# Functional response to a microbial synbiotic in the gastrointestinal system of constipated children

**DOI:** 10.1101/2022.04.07.22273329

**Authors:** Braden T. Tierney, James Versalovic, Alessio Fasano, Joseph F Petrosino, Bruno Chumpitazi, Emeran A. Mayer, Jared Boetes, Gerard Smits, Shanthi G. Parkar, Noah Voreades, Ece Kartal, Peter A. Bron, Gregor Reid, Raja Dhir, Christopher E. Mason

## Abstract

**Background:** Oral microbial therapy has been studied as an intervention for a range of gastrointestinal and immunological disorders. Though emerging research suggests microbial exposure may intimately affect the gastrointestinal system, motility, and host immunity in a pediatric population, data has been inconsistent and variable, with the majority of prior studies conducted in neither a randomized nor placebo-controlled setting. The aim of this placebo-controlled study was to evaluate efficacy of a synbiotic (a prebiotic and rationally-defined microbial consortia) on increasing weekly bowel movement frequency in constipated children.

**Methods:** Sixty-four children (3-17 years of age) were randomized to receive a synbiotic composition (n=33) comprised of mixed-chain length, prebiotic oligosaccharides and nine microbial strains or placebo (n=31) for 84 days. Stool microbiota was analyzed using shotgun metagenomic sequencing on samples collected at baseline (T1) and completion (T2). The primary outcome was change from baseline of Weekly Bowel Movements (WBMs) in children compared to placebo.

**Results:** Treatment with a multi-strain synbiotic significantly (p < 0.05) increased the number of WBMs in children with low bowel movement frequency (< 4 WBMs and < 5 WBMs), irrespective of broadly distinctive microbiome signatures at baseline. Metagenomic shotgun sequencing revealed that low baseline microbial richness in the treatment group significantly anticipated improvements in constipation (p = 0.00074).

**Conclusions:** These findings suggest the potential for (i) multi-species synbiotic interventions to improve digestive health in a pediatric population and (ii) bioinformatics-based methods to predict response to microbial interventions in children.

**Impact:** Synbiotic microbial treatment exerted functional improvements in the number of spontaneous Weekly Bowel Movements in children compared to placebo

Intervention induced a significant bifidogenic effect in children compared to placebo

All administered probiotic species were enriched in the gut microbiome of the intervention group compared to placebo

Baseline microbial richness demonstrated potential as a predictive biomarker for response to intervention

## Supplementary Table 2: Results from taxonomic and pathway regressions. for "Functional response to a microbial synbiotic in the gastrointestinal system of constipated children" (part 4 of 5)

### Sheet: PATHWAYS (continued)
estimate	std.error	statistic	p.value	dependent_variable	prev	regression	adjusted_p-value
0.0296638	0.0351799	0.843205	0.406805	PWY-6387: UDP-N-acetylmuramoyl-pentapeptide biosynthesis I (meso-diaminopimelate containing)|g__Bacteroides.s__Bacteroides_caccae	19	endpoint-bloating__endpoint-abundances	1
0.0308222	0.0362236	0.85089	0.402599	PWY-6387: UDP-N-acetylmuramoyl-pentapeptide biosynthesis I (meso-diaminopimelate containing)|g__Bacteroides.s__Bacteroides_ovatus	14	endpoint-bloating__endpoint-abundances	1
0.0454908	0.0354799	1.28216	0.211102	PWY-6387: UDP-N-acetylmuramoyl-pentapeptide biosynthesis I (meso-diaminopimelate containing)|g__Bacteroides.s__Bacteroides_stercoris	10	endpoint-bloating__endpoint-abundances	1
0.0320081	0.035033	0.913654	0.369294	PWY-6387: UDP-N-acetylmuramoyl-pentapeptide biosynthesis I (meso-diaminopimelate containing)|g__Bacteroides.s__Bacteroides_thetaiotaomicron	17	endpoint-bloating__endpoint-abundances	1
0.0079088	0.0380977	0.207592	0.837165	PWY-6387: UDP-N-acetylmuramoyl-pentapeptide biosynthesis I (meso-diaminopimelate containing)|g__Bacteroides.s__Bacteroides_uniformis	23	endpoint-bloating__endpoint-abundances	1
0.063215	0.0396671	1.59364	0.123103	PWY-6387: UDP-N-acetylmuramoyl-pentapeptide biosynthesis I (meso-diaminopimelate containing)|g__Bacteroides.s__Bacteroides_vulgatus	23	endpoint-bloating__endpoint-abundances	1
0.0052133	0.0363602	0.143379	0.887096	PWY-6387: UDP-N-acetylmuramoyl-pentapeptide biosynthesis I (meso-diaminopimelate containing)|g__Bacteroides.s__Bacteroides_xylanisolvens	12	endpoint-bloating__endpoint-abundances	1
0.00584486	0.0370424	0.157788	0.875843	PWY-6387: UDP-N-acetylmuramoyl-pentapeptide biosynthesis I (meso-diaminopimelate containing)|g__Bifidobacterium.s__Bifidobacterium_adolescentis	21	endpoint-bloating__endpoint-abundances	1
-0.0354462	0.0320257	-1.1068	0.278514	PWY-6387: UDP-N-acetylmuramoyl-pentapeptide biosynthesis I (meso-diaminopimelate containing)|g__Bifidobacterium.s__Bifidobacterium_bifidum	13	endpoint-bloating__endpoint-abundances	1
-0.00756986	0.0395581	-0.19136	0.84973	PWY-6387: UDP-N-acetylmuramoyl-pentapeptide biosynthesis I (meso-diaminopimelate containing)|g__Bifidobacterium.s__Bifidobacterium_longum	23	endpoint-bloating__endpoint-abundances	1
-0.0120798	0.0353653	-0.341573	0.735418	PWY-6387: UDP-N-acetylmuramoyl-pentapeptide biosynthesis I (meso-diaminopimelate containing)|g__Bifidobacterium.s__Bifidobacterium_pseudocatenulatum	13	endpoint-bloating__endpoint-abundances	1
0.0831234	0.0389221	2.13564	0.0422954	PWY-6387: UDP-N-acetylmuramoyl-pentapeptide biosynthesis I (meso-diaminopimelate containing)|g__Bilophila.s__Bilophila_wadsworthia	11	endpoint-bloating__endpoint-abundances	1
0.0289912	0.0852829	0.339941	0.736632	PWY-6387: UDP-N-acetylmuramoyl-pentapeptide biosynthesis I (meso-diaminopimelate containing)|g__Blautia.s__Blautia_obeum	29	endpoint-bloating__endpoint-abundances	1
0.0691753	0.0408504	1.69338	0.102333	PWY-6387: UDP-N-acetylmuramoyl-pentapeptide biosynthesis I (meso-diaminopimelate containing)|g__Blautia.s__Blautia_wexlerae	24	endpoint-bloating__endpoint-abundances	1
0.0388045	0.0533645	0.727159	0.473626	PWY-6387: UDP-N-acetylmuramoyl-pentapeptide biosynthesis I (meso-diaminopimelate containing)|g__Blautia.s__Ruminococcus_torques	27	endpoint-bloating__endpoint-abundances	1
-0.00234545	0.0397624	-0.0589868	0.953414	PWY-6387: UDP-N-acetylmuramoyl-pentapeptide biosynthesis I (meso-diaminopimelate containing)|g__Collinsella.s__Collinsella_aerofaciens	20	endpoint-bloating__endpoint-abundances	1
0.044943	0.0853567	0.526532	0.602982	PWY-6387: UDP-N-acetylmuramoyl-pentapeptide biosynthesis I (meso-diaminopimelate containing)|g__Faecalibacterium.s__Faecalibacterium_prausnitzii	29	endpoint-bloating__endpoint-abundances	1
0.014287	0.0467348	0.305704	0.762265	PWY-6387: UDP-N-acetylmuramoyl-pentapeptide biosynthesis I (meso-diaminopimelate containing)|g__Fusicatenibacter.s__Fusicatenibacter_saccharivorans	26	endpoint-bloating__endpoint-abundances	1
-0.0323797	0.0336536	-0.962145	0.34484	PWY-6387: UDP-N-acetylmuramoyl-pentapeptide biosynthesis I (meso-diaminopimelate containing)|g__Gemmiger.s__Gemmiger_formicilis	18	endpoint-bloating__endpoint-abundances	1
-0.0385615	0.0380376	-1.01377	0.320032	PWY-6387: UDP-N-acetylmuramoyl-pentapeptide biosynthesis I (meso-diaminopimelate containing)|g__Lachnospiraceae_unclassified.s__Eubacterium_rectale	19	endpoint-bloating__endpoint-abundances	1
0.061073	0.0329521	1.85338	0.0752086	PWY-6387: UDP-N-acetylmuramoyl-pentapeptide biosynthesis I (meso-diaminopimelate containing)|g__Oscillibacter.s__Oscillibacter_sp_57_20	16	endpoint-bloating__endpoint-abundances	1
0.00866023	0.0359474	0.240914	0.811512	PWY-6387: UDP-N-acetylmuramoyl-pentapeptide biosynthesis I (meso-diaminopimelate containing)|g__Parabacteroides.s__Parabacteroides_distasonis	19	endpoint-bloating__endpoint-abundances	1
-0.0129275	0.0334171	-0.386852	0.702014	PWY-6387: UDP-N-acetylmuramoyl-pentapeptide biosynthesis I (meso-diaminopimelate containing)|g__Parabacteroides.s__Parabacteroides_merdae	14	endpoint-bloating__endpoint-abundances	1
0.0357133	0.0323973	1.10236	0.280407	PWY-6387: UDP-N-acetylmuramoyl-pentapeptide biosynthesis I (meso-diaminopimelate containing)|g__Roseburia.s__Roseburia_faecis	15	endpoint-bloating__endpoint-abundances	1
-0.010956	0.0340546	-0.321719	0.750238	PWY-6387: UDP-N-acetylmuramoyl-pentapeptide biosynthesis I (meso-diaminopimelate containing)|g__Ruminococcus.s__Ruminococcus_bicirculans	19	endpoint-bloating__endpoint-abundances	1
-0.01921	0.0317736	-0.60459	0.550692	PWY-6387: UDP-N-acetylmuramoyl-pentapeptide biosynthesis I (meso-diaminopimelate containing)|g__Ruminococcus.s__Ruminococcus_bromii	14	endpoint-bloating__endpoint-abundances	1
0.0211848	0.0789685	0.26827	0.790609	PWY-6387: UDP-N-acetylmuramoyl-pentapeptide biosynthesis I (meso-diaminopimelate containing)|unclassified	29	endpoint-bloating__endpoint-abundances	1
0.00312458	0.04794	0.0651769	0.948532	PWY-6470: peptidoglycan biosynthesis V (&beta;-lactam resistance)	27	endpoint-bloating__endpoint-abundances	1
0.00762896	0.0325865	0.234114	0.81673	PWY-6470: peptidoglycan biosynthesis V (&beta;-lactam resistance)|unclassified	12	endpoint-bloating__endpoint-abundances	1
0.0220739	0.0759541	0.290621	0.773647	PWY-6471: peptidoglycan biosynthesis IV (Enterococcus faecium)	29	endpoint-bloating__endpoint-abundances	1
-0.0376297	0.0386271	-0.974178	0.338945	PWY-6471: peptidoglycan biosynthesis IV (Enterococcus faecium)|g__Collinsella.s__Collinsella_aerofaciens	17	endpoint-bloating__endpoint-abundances	1
0.0177341	0.0333138	0.532335	0.599014	PWY-6471: peptidoglycan biosynthesis IV (Enterococcus faecium)|unclassified	18	endpoint-bloating__endpoint-abundances	1
0.042828	0.0817286	0.524027	0.604699	PWY-6507: 4-deoxy-L-threo-hex-4-enopyranuronate degradation	29	endpoint-bloating__endpoint-abundances	1
0.0488948	0.0844223	0.579169	0.567459	PWY-6507: 4-deoxy-L-threo-hex-4-enopyranuronate degradation|g__Faecalibacterium.s__Faecalibacterium_prausnitzii	29	endpoint-bloating__endpoint-abundances	1
-0.0637027	0.0496831	-1.28218	0.211094	PWY-6507: 4-deoxy-L-threo-hex-4-enopyranuronate degradation|unclassified	26	endpoint-bloating__endpoint-abundances	1
0.0446177	0.0795653	0.560769	0.579756	PWY-6519: 8-amino-7-oxononanoate biosynthesis I	29	endpoint-bloating__endpoint-abundances	1
0.0512628	0.0313653	1.63438	0.114231	PWY-6519: 8-amino-7-oxononanoate biosynthesis I|g__Bacteroides.s__Bacteroides_vulgatus	11	endpoint-bloating__endpoint-abundances	1
0.041809	0.0357479	1.16955	0.252792	PWY-6519: 8-amino-7-oxononanoate biosynthesis I|unclassified	13	endpoint-bloating__endpoint-abundances	1
0.0332847	0.0767285	0.433798	0.668013	PWY-6527: stachyose degradation	29	endpoint-bloating__endpoint-abundances	1
-0.00195635	0.0351029	-0.0557319	0.955982	PWY-6527: stachyose degradation|g__Bifidobacterium.s__Bifidobacterium_longum	11	endpoint-bloating__endpoint-abundances	1
0.0566634	0.0646611	0.876314	0.388884	PWY-6527: stachyose degradation|g__Blautia.s__Blautia_obeum	28	endpoint-bloating__endpoint-abundances	1
0.0735637	0.0398632	1.8454	0.0763977	PWY-6527: stachyose degradation|g__Blautia.s__Blautia_wexlerae	24	endpoint-bloating__endpoint-abundances	1
-0.022519	0.0438531	-0.513511	0.61193	PWY-6527: stachyose degradation|g__Blautia.s__Ruminococcus_torques	24	endpoint-bloating__endpoint-abundances	1
-0.0110073	0.0330515	-0.333036	0.741778	PWY-6527: stachyose degradation|g__Faecalibacterium.s__Faecalibacterium_prausnitzii	17	endpoint-bloating__endpoint-abundances	1
0.00692526	0.0419033	0.165268	0.870012	PWY-6527: stachyose degradation|g__Fusicatenibacter.s__Fusicatenibacter_saccharivorans	25	endpoint-bloating__endpoint-abundances	1
-0.0641773	0.0344977	-1.86034	0.0741855	PWY-6527: stachyose degradation|g__Lachnospiraceae_unclassified.s__Eubacterium_rectale	14	endpoint-bloating__endpoint-abundances	1
0.0353482	0.0319192	1.10743	0.278249	PWY-6527: stachyose degradation|g__Roseburia.s__Roseburia_faecis	15	endpoint-bloating__endpoint-abundances	1
0.00107104	0.0347777	0.0307967	0.975667	PWY-6527: stachyose degradation|g__Ruminococcaceae_unclassified.s__Eubacterium_siraeum	11	endpoint-bloating__endpoint-abundances	1
-0.0143337	0.0338385	-0.423591	0.675348	PWY-6527: stachyose degradation|g__Ruminococcus.s__Ruminococcus_bicirculans	12	endpoint-bloating__endpoint-abundances	1
0.0566831	0.0529364	1.07078	0.294109	PWY-6527: stachyose degradation|unclassified	26	endpoint-bloating__endpoint-abundances	1
-0.00678981	0.0406485	-0.167037	0.868633	PWY-6531: mannitol cycle	22	endpoint-bloating__endpoint-abundances	1
0.0243843	0.0351335	0.694045	0.493809	PWY-6545: pyrimidine deoxyribonucleotides de novo biosynthesis III	20	endpoint-bloating__endpoint-abundances	1
0.0599658	0.0337443	1.77707	0.08726	PWY-6545: pyrimidine deoxyribonucleotides de novo biosynthesis III|unclassified	11	endpoint-bloating__endpoint-abundances	1
-0.145818	0.0531963	-2.74114	0.0109254	PWY-6549: L-glutamine biosynthesis III	28	endpoint-bloating__endpoint-abundances	1
-0.0720153	0.0357134	-2.01648	0.0541896	PWY-6549: L-glutamine biosynthesis III|unclassified	23	endpoint-bloating__endpoint-abundances	1
0.0362509	0.0361302	1.00334	0.324944	PWY-6572: chondroitin sulfate degradation I (bacterial)	21	endpoint-bloating__endpoint-abundances	1
0.0475381	0.043686	1.08818	0.286501	PWY-6588: pyruvate fermentation to acetone	25	endpoint-bloating__endpoint-abundances	1
0.0359111	0.0837063	0.429013	0.671448	PWY-6590: superpathway of Clostridium acetobutylicum acidogenic fermentation	29	endpoint-bloating__endpoint-abundances	1
0.0525736	0.0609905	0.861997	0.39657	PWY-6595: superpathway of guanosine nucleotides degradation (plants)	28	endpoint-bloating__endpoint-abundances	1
0.0409082	0.0834879	0.48999	0.62825	PWY-6606: guanosine nucleotides degradation II	29	endpoint-bloating__endpoint-abundances	1
-0.00770161	0.0349786	-0.22018	0.82745	PWY-6606: guanosine nucleotides degradation II|g__Blautia.s__Ruminococcus_torques	16	endpoint-bloating__endpoint-abundances	1
0.0682227	0.0454361	1.50151	0.145272	PWY-6606: guanosine nucleotides degradation II|unclassified	25	endpoint-bloating__endpoint-abundances	1
0.0317785	0.0799423	0.397518	0.694231	PWY-6608: guanosine nucleotides degradation III	29	endpoint-bloating__endpoint-abundances	1
0.0208764	0.0442467	0.471819	0.640992	PWY-6608: guanosine nucleotides degradation III|g__Anaerostipes.s__Anaerostipes_hadrus	21	endpoint-bloating__endpoint-abundances	1
0.0442399	0.0336695	1.31394	0.200341	PWY-6608: guanosine nucleotides degradation III|g__Bacteroides.s__Bacteroides_caccae	16	endpoint-bloating__endpoint-abundances	1
0.0072132	0.0459338	0.157035	0.876431	PWY-6608: guanosine nucleotides degradation III|g__Blautia.s__Blautia_obeum	25	endpoint-bloating__endpoint-abundances	1
0.034981	0.03867	0.904602	0.373983	PWY-6608: guanosine nucleotides degradation III|g__Blautia.s__Blautia_wexlerae	22	endpoint-bloating__endpoint-abundances	1
0.00657875	0.0420423	0.156479	0.876864	PWY-6608: guanosine nucleotides degradation III|g__Blautia.s__Ruminococcus_torques	24	endpoint-bloating__endpoint-abundances	1
0.065731	0.034049	1.93048	0.0645217	PWY-6608: guanosine nucleotides degradation III|g__Faecalibacterium.s__Faecalibacterium_prausnitzii	17	endpoint-bloating__endpoint-abundances	1
0.0377484	0.0885999	0.426054	0.673575	PWY-6608: guanosine nucleotides degradation III|unclassified	29	endpoint-bloating__endpoint-abundances	1
0.0269691	0.0731819	0.368521	0.715468	PWY-6609: adenine and adenosine salvage III	29	endpoint-bloating__endpoint-abundances	1
0.0612767	0.0359191	1.70596	0.0999349	PWY-6609: adenine and adenosine salvage III|g__Alistipes.s__Alistipes_finegoldii	23	endpoint-bloating__endpoint-abundances	1
0.0312435	0.0358724	0.870961	0.391746	PWY-6609: adenine and adenosine salvage III|g__Alistipes.s__Alistipes_putredinis	21	endpoint-bloating__endpoint-abundances	1
0.0272615	0.034078	0.799974	0.430975	PWY-6609: adenine and adenosine salvage III|g__Alistipes.s__Alistipes_shahii	19	endpoint-bloating__endpoint-abundances	1
0.0290402	0.0371047	0.782656	0.4409	PWY-6609: adenine and adenosine salvage III|g__Anaerostipes.s__Anaerostipes_hadrus	19	endpoint-bloating__endpoint-abundances	1
0.0566446	0.0351221	1.61279	0.118864	PWY-6609: adenine and adenosine salvage III|g__Bacteroides.s__Bacteroides_caccae	20	endpoint-bloating__endpoint-abundances	1
0.0131118	0.0356764	0.367521	0.716205	PWY-6609: adenine and adenosine salvage III|g__Bacteroides.s__Bacteroides_ovatus	15	endpoint-bloating__endpoint-abundances	1
0.0209764	0.037187	0.56408	0.577534	PWY-6609: adenine and adenosine salvage III|g__Bacteroides.s__Bacteroides_stercoris	15	endpoint-bloating__endpoint-abundances	1
0.0468508	0.0380049	1.23276	0.228696	PWY-6609: adenine and adenosine salvage III|g__Bacteroides.s__Bacteroides_thetaiotaomicron	19	endpoint-bloating__endpoint-abundances	1
0.0190537	0.0343835	0.554153	0.58421	PWY-6609: adenine and adenosine salvage III|g__Bacteroides.s__Bacteroides_uniformis	21	endpoint-bloating__endpoint-abundances	1
0.0655591	0.0405209	1.61791	0.117752	PWY-6609: adenine and adenosine salvage III|g__Bacteroides.s__Bacteroides_vulgatus	23	endpoint-bloating__endpoint-abundances	1
0.00725	0.0363045	0.1997	0.843269	PWY-6609: adenine and adenosine salvage III|g__Bacteroides.s__Bacteroides_xylanisolvens	10	endpoint-bloating__endpoint-abundances	1
-0.0118995	0.0390648	-0.30461	0.763088	PWY-6609: adenine and adenosine salvage III|g__Bilophila.s__Bilophila_wadsworthia	10	endpoint-bloating__endpoint-abundances	1
0.0344165	0.0863014	0.398794	0.693302	PWY-6609: adenine and adenosine salvage III|g__Blautia.s__Blautia_obeum	29	endpoint-bloating__endpoint-abundances	1
0.0286569	0.0431252	0.664504	0.512219	PWY-6609: adenine and adenosine salvage III|g__Blautia.s__Blautia_wexlerae	24	endpoint-bloating__endpoint-abundances	1
0.0449351	0.0470004	0.956059	0.347848	PWY-6609: adenine and adenosine salvage III|g__Blautia.s__Ruminococcus_torques	26	endpoint-bloating__endpoint-abundances	1
-0.0149454	0.0357235	-0.418364	0.679117	PWY-6609: adenine and adenosine salvage III|g__Coprococcus.s__Coprococcus_comes	13	endpoint-bloating__endpoint-abundances	1
0.00543283	0.0344358	0.157767	0.875859	PWY-6609: adenine and adenosine salvage III|g__Dorea.s__Dorea_longicatena	14	endpoint-bloating__endpoint-abundances	1
0.0318972	0.0847009	0.376586	0.709537	PWY-6609: adenine and adenosine salvage III|g__Faecalibacterium.s__Faecalibacterium_prausnitzii	29	endpoint-bloating__endpoint-abundances	1
-0.00157555	0.0406893	-0.0387214	0.969408	PWY-6609: adenine and adenosine salvage III|g__Firmicutes_unclassified.s__Firmicutes_bacterium_CAG_110	10	endpoint-bloating__endpoint-abundances	1
0.0214654	0.0422355	0.508231	0.615577	PWY-6609: adenine and adenosine salvage III|g__Fusicatenibacter.s__Fusicatenibacter_saccharivorans	25	endpoint-bloating__endpoint-abundances	1
-0.0293147	0.0385971	-0.759505	0.454382	PWY-6609: adenine and adenosine salvage III|g__Gemmiger.s__Gemmiger_formicilis	22	endpoint-bloating__endpoint-abundances	1
0.0593404	0.0317019	1.87182	0.0725224	PWY-6609: adenine and adenosine salvage III|g__Oscillibacter.s__Oscillibacter_sp_57_20	17	endpoint-bloating__endpoint-abundances	1
0.00321462	0.0346545	0.0927618	0.926804	PWY-6609: adenine and adenosine salvage III|g__Oscillibacter.s__Oscillibacter_sp_CAG_241	11	endpoint-bloating__endpoint-abundances	1
0.00652041	0.0356757	0.182769	0.856397	PWY-6609: adenine and adenosine salvage III|g__Parabacteroides.s__Parabacteroides_distasonis	16	endpoint-bloating__endpoint-abundances	1
-0.0106081	0.0340062	-0.311946	0.757569	PWY-6609: adenine and adenosine salvage III|g__Parabacteroides.s__Parabacteroides_merdae	12	endpoint-bloating__endpoint-abundances	1
0.0450447	0.0328769	1.3701	0.18237	PWY-6609: adenine and adenosine salvage III|g__Roseburia.s__Roseburia_faecis	14	endpoint-bloating__endpoint-abundances	1
-0.00876651	0.0325652	-0.269199	0.789901	PWY-6609: adenine and adenosine salvage III|g__Ruminococcus.s__Ruminococcus_bicirculans	17	endpoint-bloating__endpoint-abundances	1
0.0190786	0.0790491	0.241352	0.811176	PWY-6609: adenine and adenosine salvage III|unclassified	29	endpoint-bloating__endpoint-abundances	1
-0.0519045	0.0311822	-1.66455	0.108009	PWY-6612: superpathway of tetrahydrofolate biosynthesis	17	endpoint-bloating__endpoint-abundances	1
0.0281879	0.0738953	0.381457	0.705964	PWY-6700: queuosine biosynthesis I (de novo)	29	endpoint-bloating__endpoint-abundances	1
0.0369223	0.0385628	0.957461	0.347154	PWY-6700: queuosine biosynthesis I (de novo)|g__Asaccharobacter.s__Asaccharobacter_celatus	10	endpoint-bloating__endpoint-abundances	1
0.058007	0.035617	1.62863	0.11545	PWY-6700: queuosine biosynthesis I (de novo)|g__Bacteroides.s__Bacteroides_caccae	20	endpoint-bloating__endpoint-abundances	1
0.00232389	0.0404902	0.057394	0.95467	PWY-6700: queuosine biosynthesis I (de novo)|g__Bacteroides.s__Bacteroides_fragilis	10	endpoint-bloating__endpoint-abundances	1
0.037077	0.0371883	0.997007	0.32795	PWY-6700: queuosine biosynthesis I (de novo)|g__Bacteroides.s__Bacteroides_ovatus	18	endpoint-bloating__endpoint-abundances	1
0.0305483	0.0387523	0.788295	0.437653	PWY-6700: queuosine biosynthesis I (de novo)|g__Bacteroides.s__Bacteroides_stercoris	14	endpoint-bloating__endpoint-abundances	1
0.0551824	0.0344207	1.60317	0.120977	PWY-6700: queuosine biosynthesis I (de novo)|g__Bacteroides.s__Bacteroides_thetaiotaomicron	17	endpoint-bloating__endpoint-abundances	1
0.00658297	0.0377168	0.174537	0.862796	PWY-6700: queuosine biosynthesis I (de novo)|g__Bacteroides.s__Bacteroides_uniformis	23	endpoint-bloating__endpoint-abundances	1
0.0626716	0.0395638	1.58406	0.125268	PWY-6700: queuosine biosynthesis I (de novo)|g__Bacteroides.s__Bacteroides_vulgatus	23	endpoint-bloating__endpoint-abundances	1
0.0199812	0.0362281	0.551539	0.585974	PWY-6700: queuosine biosynthesis I (de novo)|g__Bacteroides.s__Bacteroides_xylanisolvens	11	endpoint-bloating__endpoint-abundances	1
0.0470747	0.0346666	1.35793	0.186156	PWY-6700: queuosine biosynthesis I (de novo)|g__Bilophila.s__Bilophila_wadsworthia	15	endpoint-bloating__endpoint-abundances	1
0.0477014	0.0654849	0.728433	0.472859	PWY-6700: queuosine biosynthesis I (de novo)|g__Blautia.s__Blautia_obeum	28	endpoint-bloating__endpoint-abundances	1
0.0827711	0.0390046	2.12209	0.043519	PWY-6700: queuosine biosynthesis I (de novo)|g__Blautia.s__Blautia_wexlerae	23	endpoint-bloating__endpoint-abundances	1
-0.0320688	0.0439044	-0.730423	0.471663	PWY-6700: queuosine biosynthesis I (de novo)|g__Blautia.s__Ruminococcus_torques	24	endpoint-bloating__endpoint-abundances	1
-0.0124221	0.0383547	-0.323875	0.748624	PWY-6700: queuosine biosynthesis I (de novo)|g__Collinsella.s__Collinsella_aerofaciens	20	endpoint-bloating__endpoint-abundances	1
0.00691027	0.0367499	0.188035	0.852309	PWY-6700: queuosine biosynthesis I (de novo)|g__Dorea.s__Dorea_longicatena	12	endpoint-bloating__endpoint-abundances	1
-0.00705069	0.0530967	-0.13279	0.895382	PWY-6700: queuosine biosynthesis I (de novo)|g__Faecalibacterium.s__Faecalibacterium_prausnitzii	27	endpoint-bloating__endpoint-abundances	1
0.0329097	0.0362879	0.906906	0.372786	PWY-6700: queuosine biosynthesis I (de novo)|g__Fusicatenibacter.s__Fusicatenibacter_saccharivorans	20	endpoint-bloating__endpoint-abundances	1
-0.00906097	0.0378347	-0.239488	0.812605	PWY-6700: queuosine biosynthesis I (de novo)|g__Gemmiger.s__Gemmiger_formicilis	22	endpoint-bloating__endpoint-abundances	1
-0.0517201	0.038668	-1.33754	0.19263	PWY-6700: queuosine biosynthesis I (de novo)|g__Lachnospiraceae_unclassified.s__Eubacterium_rectale	20	endpoint-bloating__endpoint-abundances	1
0.0550525	0.0329519	1.67069	0.106779	PWY-6700: queuosine biosynthesis I (de novo)|g__Oscillibacter.s__Oscillibacter_sp_57_20	15	endpoint-bloating__endpoint-abundances	1
0.0183962	0.0354026	0.519627	0.60772	PWY-6700: queuosine biosynthesis I (de novo)|g__Oscillibacter.s__Oscillibacter_sp_CAG_241	11	endpoint-bloating__endpoint-abundances	1
0.0137511	0.0421682	0.326102	0.746958	PWY-6700: queuosine biosynthesis I (de novo)|g__Parabacteroides.s__Parabacteroides_distasonis	11	endpoint-bloating__endpoint-abundances	1
-0.00360392	0.0349075	-0.103242	0.918563	PWY-6700: queuosine biosynthesis I (de novo)|g__Parabacteroides.s__Parabacteroides_merdae	10	endpoint-bloating__endpoint-abundances	1
0.0415501	0.032874	1.26392	0.217474	PWY-6700: queuosine biosynthesis I (de novo)|g__Roseburia.s__Roseburia_faecis	13	endpoint-bloating__endpoint-abundances	1
-0.000309866	0.0334014	-0.00927702	0.992669	PWY-6700: queuosine biosynthesis I (de novo)|g__Ruminococcus.s__Ruminococcus_bicirculans	17	endpoint-bloating__endpoint-abundances	1
-0.0112636	0.0329153	-0.342199	0.734952	PWY-6700: queuosine biosynthesis I (de novo)|g__Ruminococcus.s__Ruminococcus_bromii	13	endpoint-bloating__endpoint-abundances	1
0.0200373	0.079792	0.25112	0.803696	PWY-6700: queuosine biosynthesis I (de novo)|unclassified	29	endpoint-bloating__endpoint-abundances	1
0.0322994	0.0767386	0.420901	0.677286	PWY-6703: preQ0 biosynthesis	29	endpoint-bloating__endpoint-abundances	1
0.00752302	0.0329447	0.228353	0.821158	PWY-6703: preQ0 biosynthesis|g__Alistipes.s__Alistipes_putredinis	10	endpoint-bloating__endpoint-abundances	1
0.0251108	0.0344454	0.729004	0.472516	PWY-6703: preQ0 biosynthesis|g__Anaerostipes.s__Anaerostipes_hadrus	12	endpoint-bloating__endpoint-abundances	1
0.0585251	0.0329382	1.77681	0.0873023	PWY-6703: preQ0 biosynthesis|g__Bacteroides.s__Bacteroides_caccae	19	endpoint-bloating__endpoint-abundances	1
0.0483071	0.0355389	1.35928	0.185733	PWY-6703: preQ0 biosynthesis|g__Bacteroides.s__Bacteroides_ovatus	15	endpoint-bloating__endpoint-abundances	1
0.0381182	0.037462	1.01752	0.318283	PWY-6703: preQ0 biosynthesis|g__Bacteroides.s__Bacteroides_stercoris	13	endpoint-bloating__endpoint-abundances	1
0.0485105	0.0353498	1.3723	0.181694	PWY-6703: preQ0 biosynthesis|g__Bacteroides.s__Bacteroides_thetaiotaomicron	18	endpoint-bloating__endpoint-abundances	1
0.0075244	0.0382234	0.196853	0.845473	PWY-6703: preQ0 biosynthesis|g__Bacteroides.s__Bacteroides_uniformis	23	endpoint-bloating__endpoint-abundances	1
0.0631459	0.040166	1.57212	0.128013	PWY-6703: preQ0 biosynthesis|g__Bacteroides.s__Bacteroides_vulgatus	23	endpoint-bloating__endpoint-abundances	1
-0.000498302	0.0351373	-0.0141816	0.988793	PWY-6703: preQ0 biosynthesis|g__Bacteroides.s__Bacteroides_xylanisolvens	12	endpoint-bloating__endpoint-abundances	1
0.0436494	0.0362074	1.20554	0.238853	PWY-6703: preQ0 biosynthesis|g__Bilophila.s__Bilophila_wadsworthia	13	endpoint-bloating__endpoint-abundances	1
0.0178626	0.047341	0.377316	0.709001	PWY-6703: preQ0 biosynthesis|g__Blautia.s__Blautia_obeum	26	endpoint-bloating__endpoint-abundances	1
-0.070185	0.0338373	-2.07419	0.0481014	PWY-6703: preQ0 biosynthesis|g__Blautia.s__Ruminococcus_torques	11	endpoint-bloating__endpoint-abundances	1
-0.0057021	0.0337901	-0.168751	0.867299	PWY-6703: preQ0 biosynthesis|g__Eubacterium.s__Eubacterium_hallii	16	endpoint-bloating__endpoint-abundances	1
0.0503674	0.0382415	1.31709	0.1993	PWY-6703: preQ0 biosynthesis|g__Parabacteroides.s__Parabacteroides_distasonis	23	endpoint-bloating__endpoint-abundances	1
-0.00515902	0.0348303	-0.148118	0.883392	PWY-6703: preQ0 biosynthesis|g__Parabacteroides.s__Parabacteroides_merdae	17	endpoint-bloating__endpoint-abundances	1
0.0194325	0.0675553	0.287653	0.775893	PWY-6703: preQ0 biosynthesis|unclassified	28	endpoint-bloating__endpoint-abundances	1
0.04861	0.059992	0.810276	0.425136	PWY-6731: starch degradation III	28	endpoint-bloating__endpoint-abundances	1
0.018019	0.0390223	0.461761	0.648093	PWY-6731: starch degradation III|unclassified	10	endpoint-bloating__endpoint-abundances	1
0.0259824	0.0724081	0.358833	0.722618	PWY-6737: starch degradation V	29	endpoint-bloating__endpoint-abundances	1
0.0587027	0.0359172	1.63439	0.114229	PWY-6737: starch degradation V|g__Alistipes.s__Alistipes_finegoldii	23	endpoint-bloating__endpoint-abundances	1
0.0564515	0.0321738	1.75458	0.0911113	PWY-6737: starch degradation V|g__Alistipes.s__Alistipes_shahii	17	endpoint-bloating__endpoint-abundances	1
0.0136765	0.0347313	0.393779	0.696955	PWY-6737: starch degradation V|g__Anaerostipes.s__Anaerostipes_hadrus	10	endpoint-bloating__endpoint-abundances	1
0.0410767	0.0349641	1.17483	0.250712	PWY-6737: starch degradation V|g__Bacteroides.s__Bacteroides_stercoris	12	endpoint-bloating__endpoint-abundances	1
0.00840321	0.0371198	0.226381	0.822675	PWY-6737: starch degradation V|g__Bacteroides.s__Bacteroides_uniformis	23	endpoint-bloating__endpoint-abundances	1
0.0230747	0.0353458	0.652828	0.519598	PWY-6737: starch degradation V|g__Bifidobacterium.s__Bifidobacterium_adolescentis	19	endpoint-bloating__endpoint-abundances	1
-0.0350452	0.0318912	-1.0989	0.281884	PWY-6737: starch degradation V|g__Bifidobacterium.s__Bifidobacterium_bifidum	13	endpoint-bloating__endpoint-abundances	1
-0.0364781	0.0428872	-0.850559	0.40278	PWY-6737: starch degradation V|g__Bifidobacterium.s__Bifidobacterium_longum	25	endpoint-bloating__endpoint-abundances	1
-0.0234245	0.0538761	-0.434784	0.667306	PWY-6737: starch degradation V|g__Blautia.s__Blautia_obeum	27	endpoint-bloating__endpoint-abundances	1
0.0503351	0.0350618	1.43561	0.163036	PWY-6737: starch degradation V|g__Blautia.s__Blautia_wexlerae	20	endpoint-bloating__endpoint-abundances	1
-0.0131281	0.0480526	-0.273203	0.786855	PWY-6737: starch degradation V|g__Blautia.s__Ruminococcus_torques	26	endpoint-bloating__endpoint-abundances	1
0.0173524	0.0375485	0.462134	0.647829	PWY-6737: starch degradation V|g__Collinsella.s__Collinsella_aerofaciens	21	endpoint-bloating__endpoint-abundances	1
0.0235536	0.0344294	0.684112	0.499957	PWY-6737: starch degradation V|g__Eubacterium.s__Eubacterium_hallii	15	endpoint-bloating__endpoint-abundances	1
0.0403718	0.0810949	0.497834	0.622786	PWY-6737: starch degradation V|g__Faecalibacterium.s__Faecalibacterium_prausnitzii	29	endpoint-bloating__endpoint-abundances	1
-0.00281846	0.040016	-0.0704334	0.944388	PWY-6737: starch degradation V|g__Firmicutes_unclassified.s__Firmicutes_bacterium_CAG_110	10	endpoint-bloating__endpoint-abundances	1
0.0130382	0.0373257	0.349309	0.729671	PWY-6737: starch degradation V|g__Gemmiger.s__Gemmiger_formicilis	22	endpoint-bloating__endpoint-abundances	1
-0.0885941	0.0347137	-2.55213	0.0169278	PWY-6737: starch degradation V|g__Lachnospiraceae_unclassified.s__Eubacterium_rectale	20	endpoint-bloating__endpoint-abundances	1
0.0239872	0.0326277	0.735179	0.46881	PWY-6737: starch degradation V|g__Roseburia.s__Roseburia_faecis	13	endpoint-bloating__endpoint-abundances	1
-0.0180466	0.0351931	-0.51279	0.612428	PWY-6737: starch degradation V|g__Ruminococcaceae_unclassified.s__Eubacterium_siraeum	13	endpoint-bloating__endpoint-abundances	1
-0.0197431	0.0343464	-0.574823	0.570352	PWY-6737: starch degradation V|g__Ruminococcus.s__Ruminococcus_bicirculans	20	endpoint-bloating__endpoint-abundances	1
-0.0276719	0.0329289	-0.840353	0.408372	PWY-6737: starch degradation V|g__Ruminococcus.s__Ruminococcus_bromii	15	endpoint-bloating__endpoint-abundances	1
0.0175261	0.0787607	0.222523	0.825646	PWY-6737: starch degradation V|unclassified	29	endpoint-bloating__endpoint-abundances	1
0.0525295	0.0599981	0.875518	0.389309	PWY-6859: all-trans-farnesol biosynthesis	28	endpoint-bloating__endpoint-abundances	1
0.05221	0.0845877	0.617229	0.542452	PWY-6863: pyruvate fermentation to hexanol (engineered)	29	endpoint-bloating__endpoint-abundances	1
0.00636542	0.0336592	0.189114	0.851472	PWY-6863: pyruvate fermentation to hexanol (engineered)|g__Anaerostipes.s__Anaerostipes_hadrus	15	endpoint-bloating__endpoint-abundances	1
0.00211183	0.0367088	0.0575291	0.954564	PWY-6863: pyruvate fermentation to hexanol (engineered)|unclassified	10	endpoint-bloating__endpoint-abundances	1
0.0132316	0.049967	0.264806	0.793247	PWY-6892: thiazole component of thiamine diphosphate biosynthesis I	27	endpoint-bloating__endpoint-abundances	1
-0.0702095	0.0329923	-2.12806	0.042976	PWY-6892: thiazole component of thiamine diphosphate biosynthesis I|unclassified	21	endpoint-bloating__endpoint-abundances	1
0.0296524	0.0758899	0.390729	0.699181	PWY-6897: thiamine diphosphate salvage II	29	endpoint-bloating__endpoint-abundances	1
0.00808379	0.037038	0.218257	0.828933	PWY-6897: thiamine diphosphate salvage II|g__Bacteroides.s__Bacteroides_ovatus	11	endpoint-bloating__endpoint-abundances	1
0.0197929	0.0371312	0.533054	0.598524	PWY-6897: thiamine diphosphate salvage II|g__Bacteroides.s__Bacteroides_uniformis	22	endpoint-bloating__endpoint-abundances	1
0.0127655	0.0366362	0.34844	0.730316	PWY-6897: thiamine diphosphate salvage II|g__Bifidobacterium.s__Bifidobacterium_adolescentis	19	endpoint-bloating__endpoint-abundances	1
-0.0328608	0.0348631	-0.942567	0.354579	PWY-6897: thiamine diphosphate salvage II|g__Blautia.s__Ruminococcus_torques	11	endpoint-bloating__endpoint-abundances	1
0.029253	0.0416735	0.701955	0.488944	PWY-6897: thiamine diphosphate salvage II|g__Faecalibacterium.s__Faecalibacterium_prausnitzii	25	endpoint-bloating__endpoint-abundances	1
-0.0624226	0.0350042	-1.78329	0.0862191	PWY-6897: thiamine diphosphate salvage II|g__Lachnospiraceae_unclassified.s__Eubacterium_rectale	18	endpoint-bloating__endpoint-abundances	1
0.0515428	0.0876069	0.588342	0.561379	PWY-6897: thiamine diphosphate salvage II|unclassified	29	endpoint-bloating__endpoint-abundances	1
0.0362875	0.0773337	0.469232	0.642815	PWY-6901: superpathway of glucose and xylose degradation	29	endpoint-bloating__endpoint-abundances	1
-0.00825756	0.0335087	-0.24643	0.807285	PWY-6901: superpathway of glucose and xylose degradation|unclassified	12	endpoint-bloating__endpoint-abundances	1
0.0242778	0.0769493	0.315504	0.754898	PWY-6936: seleno-amino acid biosynthesis (plants)	29	endpoint-bloating__endpoint-abundances	1
0.020482	0.0363948	0.562773	0.57841	PWY-6936: seleno-amino acid biosynthesis (plants)|g__Anaerostipes.s__Anaerostipes_hadrus	18	endpoint-bloating__endpoint-abundances	1
-0.0312955	0.0344952	-0.907242	0.372611	PWY-6936: seleno-amino acid biosynthesis (plants)|g__Blautia.s__Ruminococcus_torques	18	endpoint-bloating__endpoint-abundances	1
0.0159986	0.0360514	0.443772	0.660879	PWY-6936: seleno-amino acid biosynthesis (plants)|g__Fusicatenibacter.s__Fusicatenibacter_saccharivorans	17	endpoint-bloating__endpoint-abundances	1
0.0340089	0.0326366	1.04205	0.306982	PWY-6936: seleno-amino acid biosynthesis (plants)|g__Roseburia.s__Roseburia_faecis	13	endpoint-bloating__endpoint-abundances	1
-0.00694472	0.0564827	-0.122953	0.90309	PWY-6936: seleno-amino acid biosynthesis (plants)|unclassified	27	endpoint-bloating__endpoint-abundances	1
-0.0406013	0.0385005	-1.05457	0.301326	PWY-6969: TCA cycle V (2-oxoglutarate synthase)	25	endpoint-bloating__endpoint-abundances	1
0.00894715	0.034328	0.260637	0.796426	PWY-7003: glycerol degradation to butanol	20	endpoint-bloating__endpoint-abundances	1
0.0542259	0.0507963	1.06752	0.295551	PWY-7013: (S)-propane-1,2-diol degradation	27	endpoint-bloating__endpoint-abundances	1
0.0684812	0.0376768	1.81759	0.0806687	PWY-7013: (S)-propane-1,2-diol degradation|g__Eubacterium.s__Eubacterium_hallii	23	endpoint-bloating__endpoint-abundances	1
0.0231297	0.0721892	0.320404	0.751223	PWY-7111: pyruvate fermentation to isobutanol (engineered)	29	endpoint-bloating__endpoint-abundances	1
0.0599567	0.0348884	1.71852	0.0975885	PWY-7111: pyruvate fermentation to isobutanol (engineered)|g__Alistipes.s__Alistipes_finegoldii	23	endpoint-bloating__endpoint-abundances	1
0.0502418	0.0377564	1.33068	0.194847	PWY-7111: pyruvate fermentation to isobutanol (engineered)|g__Anaerostipes.s__Anaerostipes_hadrus	21	endpoint-bloating__endpoint-abundances	1
0.050387	0.0362808	1.38881	0.176675	PWY-7111: pyruvate fermentation to isobutanol (engineered)|g__Bacteroides.s__Bacteroides_caccae	21	endpoint-bloating__endpoint-abundances	1
0.0213299	0.0378009	0.564269	0.577407	PWY-7111: pyruvate fermentation to isobutanol (engineered)|g__Bacteroides.s__Bacteroides_ovatus	20	endpoint-bloating__endpoint-abundances	1
0.021977	0.0373764	0.587993	0.56161	PWY-7111: pyruvate fermentation to isobutanol (engineered)|g__Bacteroides.s__Bacteroides_stercoris	15	endpoint-bloating__endpoint-abundances	1
0.0348513	0.0391332	0.890581	0.381321	PWY-7111: pyruvate fermentation to isobutanol (engineered)|g__Bacteroides.s__Bacteroides_thetaiotaomicron	22	endpoint-bloating__endpoint-abundances	1
0.00786529	0.0384182	0.204728	0.839379	PWY-7111: pyruvate fermentation to isobutanol (engineered)|g__Bacteroides.s__Bacteroides_uniformis	23	endpoint-bloating__endpoint-abundances	1
0.0652667	0.0402699	1.62073	0.117142	PWY-7111: pyruvate fermentation to isobutanol (engineered)|g__Bacteroides.s__Bacteroides_vulgatus	23	endpoint-bloating__endpoint-abundances	1
0.014317	0.0347399	0.41212	0.68363	PWY-7111: pyruvate fermentation to isobutanol (engineered)|g__Bacteroides.s__Bacteroides_xylanisolvens	13	endpoint-bloating__endpoint-abundances	1
0.00450138	0.0364434	0.123517	0.902648	PWY-7111: pyruvate fermentation to isobutanol (engineered)|g__Bifidobacterium.s__Bifidobacterium_adolescentis	21	endpoint-bloating__endpoint-abundances	1
-0.0345715	0.0314016	-1.10095	0.281008	PWY-7111: pyruvate fermentation to isobutanol (engineered)|g__Bifidobacterium.s__Bifidobacterium_bifidum	13	endpoint-bloating__endpoint-abundances	1
-0.033855	0.0427166	-0.792549	0.435213	PWY-7111: pyruvate fermentation to isobutanol (engineered)|g__Bifidobacterium.s__Bifidobacterium_longum	25	endpoint-bloating__endpoint-abundances	1
-0.0404541	0.0371867	-1.08787	0.286637	PWY-7111: pyruvate fermentation to isobutanol (engineered)|g__Bifidobacterium.s__Bifidobacterium_pseudocatenulatum	20	endpoint-bloating__endpoint-abundances	1
0.0537191	0.0881579	0.60935	0.547581	PWY-7111: pyruvate fermentation to isobutanol (engineered)|g__Blautia.s__Blautia_obeum	29	endpoint-bloating__endpoint-abundances	1
0.0692927	0.0426586	1.62436	0.116363	PWY-7111: pyruvate fermentation to isobutanol (engineered)|g__Blautia.s__Blautia_wexlerae	25	endpoint-bloating__endpoint-abundances	1
0.0385935	0.0641426	0.601683	0.552596	PWY-7111: pyruvate fermentation to isobutanol (engineered)|g__Blautia.s__Ruminococcus_torques	28	endpoint-bloating__endpoint-abundances	1
0.00705035	0.0360732	0.195445	0.846564	PWY-7111: pyruvate fermentation to isobutanol (engineered)|g__Coprococcus.s__Coprococcus_comes	18	endpoint-bloating__endpoint-abundances	1
-0.0379107	0.036445	-1.04022	0.307817	PWY-7111: pyruvate fermentation to isobutanol (engineered)|g__Dorea.s__Dorea_longicatena	21	endpoint-bloating__endpoint-abundances	1
0.0319256	0.038125	0.837394	0.410003	PWY-7111: pyruvate fermentation to isobutanol (engineered)|g__Eubacterium.s__Eubacterium_hallii	22	endpoint-bloating__endpoint-abundances	1
0.0234275	0.0842448	0.278089	0.783144	PWY-7111: pyruvate fermentation to isobutanol (engineered)|g__Faecalibacterium.s__Faecalibacterium_prausnitzii	29	endpoint-bloating__endpoint-abundances	1
0.0547726	0.0371932	1.47265	0.152849	PWY-7111: pyruvate fermentation to isobutanol (engineered)|g__Flavonifractor.s__Flavonifractor_plautii	10	endpoint-bloating__endpoint-abundances	1
0.00971409	0.0464725	0.209029	0.836055	PWY-7111: pyruvate fermentation to isobutanol (engineered)|g__Gemmiger.s__Gemmiger_formicilis	25	endpoint-bloating__endpoint-abundances	1
-0.0817223	0.038697	-2.11185	0.044464	PWY-7111: pyruvate fermentation to isobutanol (engineered)|g__Lachnospiraceae_unclassified.s__Eubacterium_rectale	24	endpoint-bloating__endpoint-abundances	1
0.0880202	0.0333481	2.63943	0.0138499	PWY-7111: pyruvate fermentation to isobutanol (engineered)|g__Odoribacter.s__Odoribacter_splanchnicus	12	endpoint-bloating__endpoint-abundances	1
0.043298	0.0438242	0.987992	0.332262	PWY-7111: pyruvate fermentation to isobutanol (engineered)|g__Parabacteroides.s__Parabacteroides_distasonis	25	endpoint-bloating__endpoint-abundances	1
-0.00196226	0.0339383	-0.0578186	0.954335	PWY-7111: pyruvate fermentation to isobutanol (engineered)|g__Parabacteroides.s__Parabacteroides_merdae	17	endpoint-bloating__endpoint-abundances	1
0.0148804	0.0353834	0.420548	0.677541	PWY-7111: pyruvate fermentation to isobutanol (engineered)|g__Roseburia.s__Roseburia_faecis	19	endpoint-bloating__endpoint-abundances	1
-0.0399368	0.0381008	-1.04819	0.304198	PWY-7111: pyruvate fermentation to isobutanol (engineered)|g__Roseburia.s__Roseburia_hominis	17	endpoint-bloating__endpoint-abundances	1
-0.0511502	0.0353296	-1.4478	0.159625	PWY-7111: pyruvate fermentation to isobutanol (engineered)|g__Roseburia.s__Roseburia_intestinalis	13	endpoint-bloating__endpoint-abundances	1
0.00426726	0.0384971	0.110846	0.912589	PWY-7111: pyruvate fermentation to isobutanol (engineered)|g__Roseburia.s__Roseburia_inulinivorans	17	endpoint-bloating__endpoint-abundances	1
-0.0428676	0.0350355	-1.22355	0.232097	PWY-7111: pyruvate fermentation to isobutanol (engineered)|g__Ruminococcaceae_unclassified.s__Clostridium_leptum	11	endpoint-bloating__endpoint-abundances	1
-0.0153854	0.033407	-0.460545	0.648954	PWY-7111: pyruvate fermentation to isobutanol (engineered)|g__Ruminococcaceae_unclassified.s__Eubacterium_siraeum	14	endpoint-bloating__endpoint-abundances	1
-0.0191396	0.0339258	-0.564162	0.577479	PWY-7111: pyruvate fermentation to isobutanol (engineered)|g__Ruminococcus.s__Ruminococcus_bicirculans	20	endpoint-bloating__endpoint-abundances	1
-0.0368215	0.0305511	-1.20524	0.238965	PWY-7111: pyruvate fermentation to isobutanol (engineered)|g__Ruminococcus.s__Ruminococcus_bromii	17	endpoint-bloating__endpoint-abundances	1
0.0221852	0.0358037	0.619634	0.540891	PWY-7111: pyruvate fermentation to isobutanol (engineered)|g__Ruminococcus.s__Ruminococcus_lactaris	15	endpoint-bloating__endpoint-abundances	1
0.0179061	0.0400659	0.446916	0.658636	PWY-7111: pyruvate fermentation to isobutanol (engineered)|g__Streptococcus.s__Streptococcus_salivarius	11	endpoint-bloating__endpoint-abundances	1
0.0157967	0.0799507	0.19758	0.84491	PWY-7111: pyruvate fermentation to isobutanol (engineered)|unclassified	29	endpoint-bloating__endpoint-abundances	1
0.0405077	0.0594133	0.681796	0.501397	PWY-7115: C4 photosynthetic carbon assimilation cycle, NAD-ME type	28	endpoint-bloating__endpoint-abundances	1
-0.0612473	0.0564732	-1.08454	0.288081	PWY-7117: C4 photosynthetic carbon assimilation cycle, PEPCK type	28	endpoint-bloating__endpoint-abundances	1
-0.0542964	0.0340922	-1.59263	0.123329	PWY-7117: C4 photosynthetic carbon assimilation cycle, PEPCK type|unclassified	12	endpoint-bloating__endpoint-abundances	1
0.0243605	0.0351237	0.693563	0.494107	PWY-7184: pyrimidine deoxyribonucleotides de novo biosynthesis I	20	endpoint-bloating__endpoint-abundances	1
0.0599771	0.0337429	1.77747	0.0871915	PWY-7184: pyrimidine deoxyribonucleotides de novo biosynthesis I|unclassified	11	endpoint-bloating__endpoint-abundances	1
-0.0341613	0.0335717	-1.01756	0.318262	PWY-7196: superpathway of pyrimidine ribonucleosides salvage	19	endpoint-bloating__endpoint-abundances	1
0.0520871	0.0797549	0.653089	0.519433	PWY-7197: pyrimidine deoxyribonucleotide phosphorylation	29	endpoint-bloating__endpoint-abundances	1
0.00686556	0.0385847	0.177935	0.860153	PWY-7197: pyrimidine deoxyribonucleotide phosphorylation|g__Collinsella.s__Collinsella_aerofaciens	22	endpoint-bloating__endpoint-abundances	1
0.0491493	0.0411885	1.19328	0.243536	PWY-7197: pyrimidine deoxyribonucleotide phosphorylation|unclassified	24	endpoint-bloating__endpoint-abundances	1
0.0359939	0.0800046	0.449898	0.656512	PWY-7198: pyrimidine deoxyribonucleotides de novo biosynthesis IV	29	endpoint-bloating__endpoint-abundances	1
0.0439311	0.036262	1.21149	0.236604	PWY-7198: pyrimidine deoxyribonucleotides de novo biosynthesis IV|unclassified	21	endpoint-bloating__endpoint-abundances	1
0.0291243	0.0747405	0.389672	0.699953	PWY-7199: pyrimidine deoxyribonucleosides salvage	29	endpoint-bloating__endpoint-abundances	1
0.0552931	0.0346726	1.59472	0.12286	PWY-7199: pyrimidine deoxyribonucleosides salvage|g__Bacteroides.s__Bacteroides_caccae	20	endpoint-bloating__endpoint-abundances	1
-0.0126539	0.0365479	-0.346229	0.731957	PWY-7199: pyrimidine deoxyribonucleosides salvage|g__Bacteroides.s__Bacteroides_ovatus	18	endpoint-bloating__endpoint-abundances	1
0.0501691	0.0362658	1.38337	0.178314	PWY-7199: pyrimidine deoxyribonucleosides salvage|g__Bacteroides.s__Bacteroides_stercoris	11	endpoint-bloating__endpoint-abundances	1
0.0505846	0.0334968	1.51013	0.143069	PWY-7199: pyrimidine deoxyribonucleosides salvage|g__Bacteroides.s__Bacteroides_thetaiotaomicron	17	endpoint-bloating__endpoint-abundances	1
0.00474887	0.0378582	0.125438	0.901141	PWY-7199: pyrimidine deoxyribonucleosides salvage|g__Bacteroides.s__Bacteroides_uniformis	23	endpoint-bloating__endpoint-abundances	1
0.0637223	0.0400683	1.59034	0.123845	PWY-7199: pyrimidine deoxyribonucleosides salvage|g__Bacteroides.s__Bacteroides_vulgatus	23	endpoint-bloating__endpoint-abundances	1
0.00422815	0.0356263	0.11868	0.906441	PWY-7199: pyrimidine deoxyribonucleosides salvage|g__Bacteroides.s__Bacteroides_xylanisolvens	12	endpoint-bloating__endpoint-abundances	1
-0.0133368	0.0361053	-0.369386	0.714832	PWY-7199: pyrimidine deoxyribonucleosides salvage|g__Blautia.s__Ruminococcus_torques	11	endpoint-bloating__endpoint-abundances	1
0.0261545	0.0383809	0.681447	0.501614	PWY-7199: pyrimidine deoxyribonucleosides salvage|g__Firmicutes_unclassified.s__Firmicutes_bacterium_CAG_110	11	endpoint-bloating__endpoint-abundances	1
0.0618407	0.0317541	1.94749	0.0623518	PWY-7199: pyrimidine deoxyribonucleosides salvage|g__Oscillibacter.s__Oscillibacter_sp_57_20	14	endpoint-bloating__endpoint-abundances	1
-0.00805944	0.0342091	-0.235593	0.815594	PWY-7199: pyrimidine deoxyribonucleosides salvage|g__Oscillibacter.s__Oscillibacter_sp_CAG_241	10	endpoint-bloating__endpoint-abundances	1
-0.00098069	0.0355717	-0.0275694	0.978216	PWY-7199: pyrimidine deoxyribonucleosides salvage|g__Parabacteroides.s__Parabacteroides_distasonis	11	endpoint-bloating__endpoint-abundances	1
0.0121475	0.0809903	0.149988	0.881932	PWY-7199: pyrimidine deoxyribonucleosides salvage|unclassified	29	endpoint-bloating__endpoint-abundances	1
0.0473958	0.0782365	0.605802	0.549899	PWY-7208: superpathway of pyrimidine nucleobases salvage	29	endpoint-bloating__endpoint-abundances	1
0.0325041	0.0411113	0.790636	0.436309	PWY-7208: superpathway of pyrimidine nucleobases salvage|g__Adlercreutzia.s__Adlercreutzia_equolifaciens	10	endpoint-bloating__endpoint-abundances	1
0.0152585	0.0334837	0.455699	0.652389	PWY-7208: superpathway of pyrimidine nucleobases salvage|g__Blautia.s__Blautia_obeum	18	endpoint-bloating__endpoint-abundances	1
0.0181475	0.0379757	0.477871	0.636735	PWY-7208: superpathway of pyrimidine nucleobases salvage|g__Collinsella.s__Collinsella_aerofaciens	21	endpoint-bloating__endpoint-abundances	1
-0.0145103	0.0368441	-0.393829	0.696919	PWY-7208: superpathway of pyrimidine nucleobases salvage|g__Ruminococcaceae_unclassified.s__Eubacterium_siraeum	10	endpoint-bloating__endpoint-abundances	1
0.0426131	0.0430206	0.990527	0.331046	PWY-7208: superpathway of pyrimidine nucleobases salvage|unclassified	25	endpoint-bloating__endpoint-abundances	1
-0.0146091	0.045119	-0.323789	0.748688	PWY-7209: superpathway of pyrimidine ribonucleosides degradation	25	endpoint-bloating__endpoint-abundances	1
0.0493519	0.0336336	1.46734	0.154277	PWY-7210: pyrimidine deoxyribonucleotides biosynthesis from CTP	17	endpoint-bloating__endpoint-abundances	1
-0.0034928	0.0336001	-0.103952	0.918005	PWY-7211: superpathway of pyrimidine deoxyribonucleotides de novo biosynthesis	19	endpoint-bloating__endpoint-abundances	1
0.024273	0.071641	0.338815	0.73747	PWY-7219: adenosine ribonucleotides de novo biosynthesis	29	endpoint-bloating__endpoint-abundances	1
0.0195719	0.0360687	0.542627	0.592008	PWY-7219: adenosine ribonucleotides de novo biosynthesis|g__Adlercreutzia.s__Adlercreutzia_equolifaciens	16	endpoint-bloating__endpoint-abundances	1
0.0594612	0.0357213	1.66458	0.108003	PWY-7219: adenosine ribonucleotides de novo biosynthesis|g__Alistipes.s__Alistipes_finegoldii	23	endpoint-bloating__endpoint-abundances	1
0.0313471	0.0356313	0.879763	0.387047	PWY-7219: adenosine ribonucleotides de novo biosynthesis|g__Alistipes.s__Alistipes_putredinis	21	endpoint-bloating__endpoint-abundances	1
0.030231	0.034987	0.864065	0.395454	PWY-7219: adenosine ribonucleotides de novo biosynthesis|g__Alistipes.s__Alistipes_shahii	20	endpoint-bloating__endpoint-abundances	1
0.0501166	0.0416089	1.20447	0.239258	PWY-7219: adenosine ribonucleotides de novo biosynthesis|g__Anaerostipes.s__Anaerostipes_hadrus	24	endpoint-bloating__endpoint-abundances	1
0.0179193	0.0359926	0.497861	0.622767	PWY-7219: adenosine ribonucleotides de novo biosynthesis|g__Asaccharobacter.s__Asaccharobacter_celatus	16	endpoint-bloating__endpoint-abundances	1
0.0504419	0.0362087	1.39309	0.17539	PWY-7219: adenosine ribonucleotides de novo biosynthesis|g__Bacteroides.s__Bacteroides_caccae	21	endpoint-bloating__endpoint-abundances	1
0.005469	0.0404739	0.135124	0.893554	PWY-7219: adenosine ribonucleotides de novo biosynthesis|g__Bacteroides.s__Bacteroides_fragilis	10	endpoint-bloating__endpoint-abundances	1
0.0241419	0.036729	0.657297	0.516767	PWY-7219: adenosine ribonucleotides de novo biosynthesis|g__Bacteroides.s__Bacteroides_ovatus	20	endpoint-bloating__endpoint-abundances	1
0.0187562	0.0368964	0.508346	0.615497	PWY-7219: adenosine ribonucleotides de novo biosynthesis|g__Bacteroides.s__Bacteroides_stercoris	15	endpoint-bloating__endpoint-abundances	1
0.0338921	0.0388813	0.871682	0.39136	PWY-7219: adenosine ribonucleotides de novo biosynthesis|g__Bacteroides.s__Bacteroides_thetaiotaomicron	22	endpoint-bloating__endpoint-abundances	1
0.0069923	0.0374789	0.186566	0.853449	PWY-7219: adenosine ribonucleotides de novo biosynthesis|g__Bacteroides.s__Bacteroides_uniformis	23	endpoint-bloating__endpoint-abundances	1
0.0630896	0.0395833	1.59384	0.123057	PWY-7219: adenosine ribonucleotides de novo biosynthesis|g__Bacteroides.s__Bacteroides_vulgatus	23	endpoint-bloating__endpoint-abundances	1
0.0117982	0.0342881	0.344088	0.733547	PWY-7219: adenosine ribonucleotides de novo biosynthesis|g__Bacteroides.s__Bacteroides_xylanisolvens	13	endpoint-bloating__endpoint-abundances	1
0.00464109	0.0360752	0.12865	0.898624	PWY-7219: adenosine ribonucleotides de novo biosynthesis|g__Bifidobacterium.s__Bifidobacterium_adolescentis	21	endpoint-bloating__endpoint-abundances	1
-0.0344211	0.031378	-1.09698	0.282706	PWY-7219: adenosine ribonucleotides de novo biosynthesis|g__Bifidobacterium.s__Bifidobacterium_bifidum	13	endpoint-bloating__endpoint-abundances	1
-0.00577668	0.0400522	-0.144229	0.886432	PWY-7219: adenosine ribonucleotides de novo biosynthesis|g__Bifidobacterium.s__Bifidobacterium_longum	23	endpoint-bloating__endpoint-abundances	1
-0.0279555	0.0377701	-0.74015	0.46584	PWY-7219: adenosine ribonucleotides de novo biosynthesis|g__Bifidobacterium.s__Bifidobacterium_pseudocatenulatum	21	endpoint-bloating__endpoint-abundances	1
0.0494674	0.0361812	1.36721	0.183264	PWY-7219: adenosine ribonucleotides de novo biosynthesis|g__Bilophila.s__Bilophila_wadsworthia	13	endpoint-bloating__endpoint-abundances	1
0.0439565	0.0627635	0.700351	0.489929	PWY-7219: adenosine ribonucleotides de novo biosynthesis|g__Blautia.s__Blautia_obeum	28	endpoint-bloating__endpoint-abundances	1
0.0668466	0.0393674	1.69802	0.101443	PWY-7219: adenosine ribonucleotides de novo biosynthesis|g__Blautia.s__Blautia_wexlerae	24	endpoint-bloating__endpoint-abundances	1
0.0370798	0.0619355	0.598685	0.554564	PWY-7219: adenosine ribonucleotides de novo biosynthesis|g__Blautia.s__Ruminococcus_torques	28	endpoint-bloating__endpoint-abundances	1
0.0175766	0.0375703	0.467833	0.643802	PWY-7219: adenosine ribonucleotides de novo biosynthesis|g__Collinsella.s__Collinsella_aerofaciens	21	endpoint-bloating__endpoint-abundances	1
0.0159136	0.0354133	0.449367	0.656891	PWY-7219: adenosine ribonucleotides de novo biosynthesis|g__Coprococcus.s__Coprococcus_comes	17	endpoint-bloating__endpoint-abundances	1
0.0528416	0.0329496	1.60371	0.120858	PWY-7219: adenosine ribonucleotides de novo biosynthesis|g__Dialister.s__Dialister_invisus	11	endpoint-bloating__endpoint-abundances	1
0.0327807	0.0425953	0.769585	0.448482	PWY-7219: adenosine ribonucleotides de novo biosynthesis|g__Dorea.s__Dorea_formicigenerans	11	endpoint-bloating__endpoint-abundances	1
-0.0185063	0.0357686	-0.51739	0.609258	PWY-7219: adenosine ribonucleotides de novo biosynthesis|g__Dorea.s__Dorea_longicatena	19	endpoint-bloating__endpoint-abundances	1
-0.0225949	0.0343257	-0.658251	0.516163	PWY-7219: adenosine ribonucleotides de novo biosynthesis|g__Eubacterium.s__Eubacterium_hallii	17	endpoint-bloating__endpoint-abundances	1
0.0347835	0.0814591	0.427006	0.672891	PWY-7219: adenosine ribonucleotides de novo biosynthesis|g__Faecalibacterium.s__Faecalibacterium_prausnitzii	29	endpoint-bloating__endpoint-abundances	1
0.0229748	0.0382138	0.601217	0.552902	PWY-7219: adenosine ribonucleotides de novo biosynthesis|g__Firmicutes_unclassified.s__Firmicutes_bacterium_CAG_110	10	endpoint-bloating__endpoint-abundances	1
-0.00564144	0.0458433	-0.123059	0.903006	PWY-7219: adenosine ribonucleotides de novo biosynthesis|g__Fusicatenibacter.s__Fusicatenibacter_saccharivorans	26	endpoint-bloating__endpoint-abundances	1
-0.0125754	0.0434553	-0.289386	0.774581	PWY-7219: adenosine ribonucleotides de novo biosynthesis|g__Gemmiger.s__Gemmiger_formicilis	24	endpoint-bloating__endpoint-abundances	1
-0.0722159	0.0366721	-1.96923	0.0596699	PWY-7219: adenosine ribonucleotides de novo biosynthesis|g__Lachnospiraceae_unclassified.s__Eubacterium_rectale	22	endpoint-bloating__endpoint-abundances	1
0.0451158	0.0321731	1.40228	0.172658	PWY-7219: adenosine ribonucleotides de novo biosynthesis|g__Oscillibacter.s__Oscillibacter_sp_CAG_241	15	endpoint-bloating__endpoint-abundances	1
0.0296924	0.0363732	0.816325	0.421731	PWY-7219: adenosine ribonucleotides de novo biosynthesis|g__Parabacteroides.s__Parabacteroides_distasonis	21	endpoint-bloating__endpoint-abundances	1
-0.0234396	0.0337993	-0.693495	0.494149	PWY-7219: adenosine ribonucleotides de novo biosynthesis|g__Parabacteroides.s__Parabacteroides_merdae	16	endpoint-bloating__endpoint-abundances	1
0.0232297	0.0331039	0.701722	0.489087	PWY-7219: adenosine ribonucleotides de novo biosynthesis|g__Roseburia.s__Roseburia_faecis	17	endpoint-bloating__endpoint-abundances	1
-0.0406808	0.0382401	-1.06383	0.297189	PWY-7219: adenosine ribonucleotides de novo biosynthesis|g__Roseburia.s__Roseburia_hominis	10	endpoint-bloating__endpoint-abundances	1
-0.0501201	0.0377239	-1.3286	0.195523	PWY-7219: adenosine ribonucleotides de novo biosynthesis|g__Roseburia.s__Roseburia_inulinivorans	11	endpoint-bloating__endpoint-abundances	1
-0.0265537	0.0348755	-0.761385	0.453278	PWY-7219: adenosine ribonucleotides de novo biosynthesis|g__Ruminococcaceae_unclassified.s__Eubacterium_siraeum	12	endpoint-bloating__endpoint-abundances	1
-0.0192597	0.0340491	-0.565644	0.576486	PWY-7219: adenosine ribonucleotides de novo biosynthesis|g__Ruminococcus.s__Ruminococcus_bicirculans	20	endpoint-bloating__endpoint-abundances	1
-0.0351312	0.0321071	-1.09419	0.283907	PWY-7219: adenosine ribonucleotides de novo biosynthesis|g__Ruminococcus.s__Ruminococcus_bromii	16	endpoint-bloating__endpoint-abundances	1
0.0447162	0.0363311	1.23079	0.229418	PWY-7219: adenosine ribonucleotides de novo biosynthesis|g__Ruminococcus.s__Ruminococcus_lactaris	12	endpoint-bloating__endpoint-abundances	1
-0.0166457	0.0367527	-0.452912	0.654369	PWY-7219: adenosine ribonucleotides de novo biosynthesis|g__Streptococcus.s__Streptococcus_salivarius	13	endpoint-bloating__endpoint-abundances	1
0.0185037	0.0772785	0.239442	0.812641	PWY-7219: adenosine ribonucleotides de novo biosynthesis|unclassified	29	endpoint-bloating__endpoint-abundances	1
0.0507754	0.0792427	0.640759	0.527287	PWY-7220: adenosine deoxyribonucleotides de novo biosynthesis II	29	endpoint-bloating__endpoint-abundances	1
0.0513091	0.0368599	1.392	0.175716	PWY-7220: adenosine deoxyribonucleotides de novo biosynthesis II|g__Bacteroides.s__Bacteroides_caccae	21	endpoint-bloating__endpoint-abundances	1
0.0319888	0.0360598	0.887103	0.383156	PWY-7220: adenosine deoxyribonucleotides de novo biosynthesis II|g__Bacteroides.s__Bacteroides_ovatus	19	endpoint-bloating__endpoint-abundances	1
0.0429393	0.0383935	1.1184	0.273623	PWY-7220: adenosine deoxyribonucleotides de novo biosynthesis II|g__Bacteroides.s__Bacteroides_thetaiotaomicron	21	endpoint-bloating__endpoint-abundances	1
0.0626414	0.0399994	1.56606	0.129426	PWY-7220: adenosine deoxyribonucleotides de novo biosynthesis II|g__Bacteroides.s__Bacteroides_vulgatus	23	endpoint-bloating__endpoint-abundances	1
-0.00908942	0.0355039	-0.256012	0.799956	PWY-7220: adenosine deoxyribonucleotides de novo biosynthesis II|g__Bacteroides.s__Bacteroides_xylanisolvens	11	endpoint-bloating__endpoint-abundances	1
0.0695662	0.0354512	1.96231	0.0605126	PWY-7220: adenosine deoxyribonucleotides de novo biosynthesis II|g__Bilophila.s__Bilophila_wadsworthia	11	endpoint-bloating__endpoint-abundances	1
0.0120562	0.0377206	0.31962	0.751811	PWY-7220: adenosine deoxyribonucleotides de novo biosynthesis II|g__Parabacteroides.s__Parabacteroides_distasonis	17	endpoint-bloating__endpoint-abundances	1
0.050028	0.0411286	1.21638	0.234768	PWY-7220: adenosine deoxyribonucleotides de novo biosynthesis II|unclassified	24	endpoint-bloating__endpoint-abundances	1
0.0254516	0.0728156	0.349535	0.729503	PWY-7221: guanosine ribonucleotides de novo biosynthesis	29	endpoint-bloating__endpoint-abundances	1
0.0283146	0.0394509	0.717719	0.47933	PWY-7221: guanosine ribonucleotides de novo biosynthesis|g__Adlercreutzia.s__Adlercreutzia_equolifaciens	10	endpoint-bloating__endpoint-abundances	1
0.0597989	0.0357548	1.67247	0.106424	PWY-7221: guanosine ribonucleotides de novo biosynthesis|g__Alistipes.s__Alistipes_finegoldii	23	endpoint-bloating__endpoint-abundances	1
0.0325634	0.0358182	0.90913	0.371633	PWY-7221: guanosine ribonucleotides de novo biosynthesis|g__Alistipes.s__Alistipes_putredinis	21	endpoint-bloating__endpoint-abundances	1
0.0339303	0.032793	1.03468	0.310347	PWY-7221: guanosine ribonucleotides de novo biosynthesis|g__Alistipes.s__Alistipes_shahii	18	endpoint-bloating__endpoint-abundances	1
0.0389066	0.0379566	1.02503	0.314792	PWY-7221: guanosine ribonucleotides de novo biosynthesis|g__Asaccharobacter.s__Asaccharobacter_celatus	11	endpoint-bloating__endpoint-abundances	1
0.0503672	0.0362269	1.39033	0.176218	PWY-7221: guanosine ribonucleotides de novo biosynthesis|g__Bacteroides.s__Bacteroides_caccae	21	endpoint-bloating__endpoint-abundances	1
-0.00854344	0.0379341	-0.225218	0.823571	PWY-7221: guanosine ribonucleotides de novo biosynthesis|g__Bacteroides.s__Bacteroides_fragilis	11	endpoint-bloating__endpoint-abundances	1
0.0322458	0.0354908	0.908568	0.371923	PWY-7221: guanosine ribonucleotides de novo biosynthesis|g__Bacteroides.s__Bacteroides_ovatus	19	endpoint-bloating__endpoint-abundances	1
0.00780459	0.0368418	0.21184	0.833883	PWY-7221: guanosine ribonucleotides de novo biosynthesis|g__Bacteroides.s__Bacteroides_stercoris	14	endpoint-bloating__endpoint-abundances	1
0.0422685	0.0375689	1.12509	0.270829	PWY-7221: guanosine ribonucleotides de novo biosynthesis|g__Bacteroides.s__Bacteroides_thetaiotaomicron	21	endpoint-bloating__endpoint-abundances	1
0.019419	0.0376597	0.515643	0.610461	PWY-7221: guanosine ribonucleotides de novo biosynthesis|g__Bacteroides.s__Bacteroides_uniformis	22	endpoint-bloating__endpoint-abundances	1
0.0627709	0.0396691	1.58236	0.125657	PWY-7221: guanosine ribonucleotides de novo biosynthesis|g__Bacteroides.s__Bacteroides_vulgatus	23	endpoint-bloating__endpoint-abundances	1
-0.00863015	0.0361986	-0.238411	0.813431	PWY-7221: guanosine ribonucleotides de novo biosynthesis|g__Bacteroides.s__Bacteroides_xylanisolvens	11	endpoint-bloating__endpoint-abundances	1
0.00463911	0.0367244	0.126322	0.900449	PWY-7221: guanosine ribonucleotides de novo biosynthesis|g__Bifidobacterium.s__Bifidobacterium_adolescentis	21	endpoint-bloating__endpoint-abundances	1
-0.0357818	0.0326371	-1.09635	0.282975	PWY-7221: guanosine ribonucleotides de novo biosynthesis|g__Bifidobacterium.s__Bifidobacterium_bifidum	13	endpoint-bloating__endpoint-abundances	1
-0.00805249	0.0397475	-0.202591	0.841032	PWY-7221: guanosine ribonucleotides de novo biosynthesis|g__Bifidobacterium.s__Bifidobacterium_longum	23	endpoint-bloating__endpoint-abundances	1
-0.0318477	0.0332145	-0.95885	0.346466	PWY-7221: guanosine ribonucleotides de novo biosynthesis|g__Bifidobacterium.s__Bifidobacterium_pseudocatenulatum	17	endpoint-bloating__endpoint-abundances	1
0.0528052	0.0351557	1.50204	0.145137	PWY-7221: guanosine ribonucleotides de novo biosynthesis|g__Bilophila.s__Bilophila_wadsworthia	15	endpoint-bloating__endpoint-abundances	1
-0.0748963	0.0655842	-1.14199	0.263868	PWY-7221: guanosine ribonucleotides de novo biosynthesis|g__Blautia.s__Blautia_obeum	28	endpoint-bloating__endpoint-abundances	1
0.0358387	0.0392224	0.913731	0.369255	PWY-7221: guanosine ribonucleotides de novo biosynthesis|g__Blautia.s__Blautia_wexlerae	23	endpoint-bloating__endpoint-abundances	1
0.0321123	0.0637735	0.503536	0.618827	PWY-7221: guanosine ribonucleotides de novo biosynthesis|g__Blautia.s__Ruminococcus_torques	28	endpoint-bloating__endpoint-abundances	1
0.0179966	0.0379451	0.47428	0.639259	PWY-7221: guanosine ribonucleotides de novo biosynthesis|g__Collinsella.s__Collinsella_aerofaciens	21	endpoint-bloating__endpoint-abundances	1
-0.0171589	0.0360168	-0.476412	0.63776	PWY-7221: guanosine ribonucleotides de novo biosynthesis|g__Dorea.s__Dorea_longicatena	12	endpoint-bloating__endpoint-abundances	1
-0.0108422	0.0361664	-0.299786	0.766724	PWY-7221: guanosine ribonucleotides de novo biosynthesis|g__Eubacterium.s__Eubacterium_hallii	15	endpoint-bloating__endpoint-abundances	1
0.0463462	0.0855228	0.541916	0.592491	PWY-7221: guanosine ribonucleotides de novo biosynthesis|g__Faecalibacterium.s__Faecalibacterium_prausnitzii	29	endpoint-bloating__endpoint-abundances	1
0.0182233	0.0381968	0.477089	0.637285	PWY-7221: guanosine ribonucleotides de novo biosynthesis|g__Fusicatenibacter.s__Fusicatenibacter_saccharivorans	23	endpoint-bloating__endpoint-abundances	1
-0.063281	0.0357272	-1.77123	0.0882464	PWY-7221: guanosine ribonucleotides de novo biosynthesis|g__Lachnospiraceae_unclassified.s__Eubacterium_rectale	18	endpoint-bloating__endpoint-abundances	1
0.000521718	0.0351402	0.0148467	0.988268	PWY-7221: guanosine ribonucleotides de novo biosynthesis|g__Parabacteroides.s__Parabacteroides_distasonis	20	endpoint-bloating__endpoint-abundances	1
-0.0151343	0.0345579	-0.437939	0.665047	PWY-7221: guanosine ribonucleotides de novo biosynthesis|g__Roseburia.s__Roseburia_faecis	11	endpoint-bloating__endpoint-abundances	1
-0.0284369	0.0323803	-0.878214	0.387871	PWY-7221: guanosine ribonucleotides de novo biosynthesis|g__Ruminococcus.s__Ruminococcus_bicirculans	17	endpoint-bloating__endpoint-abundances	1
0.01816	0.079392	0.228738	0.820862	PWY-7221: guanosine ribonucleotides de novo biosynthesis|unclassified	29	endpoint-bloating__endpoint-abundances	1
0.0507754	0.0792427	0.640759	0.527287	PWY-7222: guanosine deoxyribonucleotides de novo biosynthesis II	29	endpoint-bloating__endpoint-abundances	1
0.0513091	0.0368599	1.392	0.175716	PWY-7222: guanosine deoxyribonucleotides de novo biosynthesis II|g__Bacteroides.s__Bacteroides_caccae	21	endpoint-bloating__endpoint-abundances	1
0.0319888	0.0360598	0.887103	0.383156	PWY-7222: guanosine deoxyribonucleotides de novo biosynthesis II|g__Bacteroides.s__Bacteroides_ovatus	19	endpoint-bloating__endpoint-abundances	1
0.0429393	0.0383935	1.1184	0.273623	PWY-7222: guanosine deoxyribonucleotides de novo biosynthesis II|g__Bacteroides.s__Bacteroides_thetaiotaomicron	21	endpoint-bloating__endpoint-abundances	1
0.0626414	0.0399994	1.56606	0.129426	PWY-7222: guanosine deoxyribonucleotides de novo biosynthesis II|g__Bacteroides.s__Bacteroides_vulgatus	23	endpoint-bloating__endpoint-abundances	1
-0.00908942	0.0355039	-0.256012	0.799956	PWY-7222: guanosine deoxyribonucleotides de novo biosynthesis II|g__Bacteroides.s__Bacteroides_xylanisolvens	11	endpoint-bloating__endpoint-abundances	1
0.0695662	0.0354512	1.96231	0.0605126	PWY-7222: guanosine deoxyribonucleotides de novo biosynthesis II|g__Bilophila.s__Bilophila_wadsworthia	11	endpoint-bloating__endpoint-abundances	1
0.0120562	0.0377206	0.31962	0.751811	PWY-7222: guanosine deoxyribonucleotides de novo biosynthesis II|g__Parabacteroides.s__Parabacteroides_distasonis	17	endpoint-bloating__endpoint-abundances	1
0.050028	0.0411286	1.21638	0.234768	PWY-7222: guanosine deoxyribonucleotides de novo biosynthesis II|unclassified	24	endpoint-bloating__endpoint-abundances	1
0.0448779	0.0771691	0.581552	0.565877	PWY-7228: superpathway of guanosine nucleotides de novo biosynthesis I	29	endpoint-bloating__endpoint-abundances	1
0.0509001	0.0364733	1.39554	0.174658	PWY-7228: superpathway of guanosine nucleotides de novo biosynthesis I|g__Bacteroides.s__Bacteroides_caccae	21	endpoint-bloating__endpoint-abundances	1
0.0326127	0.0358015	0.910933	0.370699	PWY-7228: superpathway of guanosine nucleotides de novo biosynthesis I|g__Bacteroides.s__Bacteroides_ovatus	19	endpoint-bloating__endpoint-abundances	1
0.0430444	0.0379943	1.13292	0.267588	PWY-7228: superpathway of guanosine nucleotides de novo biosynthesis I|g__Bacteroides.s__Bacteroides_thetaiotaomicron	21	endpoint-bloating__endpoint-abundances	1
0.0626066	0.0397701	1.57421	0.127529	PWY-7228: superpathway of guanosine nucleotides de novo biosynthesis I|g__Bacteroides.s__Bacteroides_vulgatus	23	endpoint-bloating__endpoint-abundances	1
-0.00834934	0.0361112	-0.231212	0.81896	PWY-7228: superpathway of guanosine nucleotides de novo biosynthesis I|g__Bacteroides.s__Bacteroides_xylanisolvens	11	endpoint-bloating__endpoint-abundances	1
0.0176505	0.0383515	0.460229	0.649178	PWY-7228: superpathway of guanosine nucleotides de novo biosynthesis I|g__Collinsella.s__Collinsella_aerofaciens	21	endpoint-bloating__endpoint-abundances	1
0.0118641	0.037069	0.320055	0.751484	PWY-7228: superpathway of guanosine nucleotides de novo biosynthesis I|g__Parabacteroides.s__Parabacteroides_distasonis	17	endpoint-bloating__endpoint-abundances	1
0.0460548	0.0397152	1.15963	0.25674	PWY-7228: superpathway of guanosine nucleotides de novo biosynthesis I|unclassified	24	endpoint-bloating__endpoint-abundances	1
0.0397114	0.0753878	0.526762	0.602825	PWY-7229: superpathway of adenosine nucleotides de novo biosynthesis I	29	endpoint-bloating__endpoint-abundances	1
0.0561977	0.032225	1.74392	0.0929873	PWY-7229: superpathway of adenosine nucleotides de novo biosynthesis I|g__Bacteroides.s__Bacteroides_caccae	17	endpoint-bloating__endpoint-abundances	1
0.0634532	0.0348834	1.81901	0.0804468	PWY-7229: superpathway of adenosine nucleotides de novo biosynthesis I|g__Bacteroides.s__Bacteroides_ovatus	14	endpoint-bloating__endpoint-abundances	1
0.060841	0.034186	1.77971	0.0868166	PWY-7229: superpathway of adenosine nucleotides de novo biosynthesis I|g__Bacteroides.s__Bacteroides_thetaiotaomicron	18	endpoint-bloating__endpoint-abundances	1
0.0640974	0.03985	1.60847	0.11981	PWY-7229: superpathway of adenosine nucleotides de novo biosynthesis I|g__Bacteroides.s__Bacteroides_vulgatus	23	endpoint-bloating__endpoint-abundances	1
-0.00231419	0.0361891	-0.0639473	0.949501	PWY-7229: superpathway of adenosine nucleotides de novo biosynthesis I|g__Bacteroides.s__Bacteroides_xylanisolvens	10	endpoint-bloating__endpoint-abundances	1
0.0132928	0.0371398	0.357913	0.723298	PWY-7229: superpathway of adenosine nucleotides de novo biosynthesis I|g__Parabacteroides.s__Parabacteroides_distasonis	15	endpoint-bloating__endpoint-abundances	1
0.043695	0.0385443	1.13363	0.267295	PWY-7229: superpathway of adenosine nucleotides de novo biosynthesis I|unclassified	24	endpoint-bloating__endpoint-abundances	1
0.0336782	0.0767793	0.438637	0.664548	PWY-7234: inosine-5'-phosphate biosynthesis III	29	endpoint-bloating__endpoint-abundances	1
0.00919408	0.0336942	0.272869	0.78711	PWY-7234: inosine-5'-phosphate biosynthesis III|g__Alistipes.s__Alistipes_finegoldii	20	endpoint-bloating__endpoint-abundances	1
0.0327728	0.0329231	0.995435	0.328699	PWY-7234: inosine-5'-phosphate biosynthesis III|g__Alistipes.s__Alistipes_putredinis	20	endpoint-bloating__endpoint-abundances	1
0.0138374	0.0365799	0.37828	0.708294	PWY-7234: inosine-5'-phosphate biosynthesis III|g__Bifidobacterium.s__Bifidobacterium_adolescentis	20	endpoint-bloating__endpoint-abundances	1
-0.0277414	0.0373387	-0.742967	0.464162	PWY-7234: inosine-5'-phosphate biosynthesis III|g__Bifidobacterium.s__Bifidobacterium_pseudocatenulatum	19	endpoint-bloating__endpoint-abundances	1
0.0193371	0.0333752	0.579385	0.567316	PWY-7234: inosine-5'-phosphate biosynthesis III|unclassified	18	endpoint-bloating__endpoint-abundances	1
0.0288674	0.054036	0.534225	0.597724	PWY-7237: myo-, chiro- and scyllo-inositol degradation	28	endpoint-bloating__endpoint-abundances	1
-0.00675855	0.0385492	-0.175323	0.862184	PWY-7237: myo-, chiro- and scyllo-inositol degradation|g__Agathobaculum.s__Agathobaculum_butyriciproducens	20	endpoint-bloating__endpoint-abundances	1
0.0331	0.0359534	0.920637	0.365704	PWY-7237: myo-, chiro- and scyllo-inositol degradation|g__Anaerostipes.s__Anaerostipes_hadrus	16	endpoint-bloating__endpoint-abundances	1
0.0237868	0.0418121	0.568898	0.574307	PWY-7237: myo-, chiro- and scyllo-inositol degradation|g__Blautia.s__Blautia_obeum	25	endpoint-bloating__endpoint-abundances	1
0.0398651	0.0813659	0.489948	0.628279	PWY-7242: D-fructuronate degradation	29	endpoint-bloating__endpoint-abundances	1
0.0467483	0.0847921	0.551329	0.586116	PWY-7242: D-fructuronate degradation|g__Faecalibacterium.s__Faecalibacterium_prausnitzii	29	endpoint-bloating__endpoint-abundances	1
0.0391446	0.0899647	0.435111	0.667072	PWY-7242: D-fructuronate degradation|unclassified	29	endpoint-bloating__endpoint-abundances	1
0.0269674	0.0738671	0.36508	0.718005	PWY-724: superpathway of L-lysine, L-threonine and L-methionine biosynthesis II	29	endpoint-bloating__endpoint-abundances	1
0.0136605	0.035998	0.37948	0.707413	PWY-724: superpathway of L-lysine, L-threonine and L-methionine biosynthesis II|g__Bifidobacterium.s__Bifidobacterium_adolescentis	20	endpoint-bloating__endpoint-abundances	1
-0.0296764	0.0328055	-0.904618	0.373974	PWY-724: superpathway of L-lysine, L-threonine and L-methionine biosynthesis II|g__Bifidobacterium.s__Bifidobacterium_bifidum	12	endpoint-bloating__endpoint-abundances	1
-0.00859612	0.0374341	-0.229634	0.820173	PWY-724: superpathway of L-lysine, L-threonine and L-methionine biosynthesis II|g__Bifidobacterium.s__Bifidobacterium_longum	21	endpoint-bloating__endpoint-abundances	1
-0.0402693	0.0376206	-1.07041	0.294273	PWY-724: superpathway of L-lysine, L-threonine and L-methionine biosynthesis II|g__Bifidobacterium.s__Bifidobacterium_pseudocatenulatum	20	endpoint-bloating__endpoint-abundances	1
-0.0204644	0.0539684	-0.379192	0.707624	PWY-724: superpathway of L-lysine, L-threonine and L-methionine biosynthesis II|g__Blautia.s__Blautia_obeum	27	endpoint-bloating__endpoint-abundances	1
-0.00274135	0.0416857	-0.0657624	0.94807	PWY-724: superpathway of L-lysine, L-threonine and L-methionine biosynthesis II|g__Blautia.s__Ruminococcus_torques	23	endpoint-bloating__endpoint-abundances	1
-0.026829	0.033962	-0.78997	0.436691	PWY-724: superpathway of L-lysine, L-threonine and L-methionine biosynthesis II|g__Faecalibacterium.s__Faecalibacterium_prausnitzii	21	endpoint-bloating__endpoint-abundances	1
0.0209114	0.0380097	0.550159	0.586906	PWY-724: superpathway of L-lysine, L-threonine and L-methionine biosynthesis II|g__Fusicatenibacter.s__Fusicatenibacter_saccharivorans	23	endpoint-bloating__endpoint-abundances	1
0.0224444	0.0819893	0.273748	0.786441	PWY-724: superpathway of L-lysine, L-threonine and L-methionine biosynthesis II|unclassified	29	endpoint-bloating__endpoint-abundances	1
0.0369992	0.0777204	0.476055	0.638011	PWY-7282: 4-amino-2-methyl-5-diphosphomethylpyrimidine biosynthesis II	29	endpoint-bloating__endpoint-abundances	1
0.0251361	0.032878	0.764526	0.451437	PWY-7282: 4-amino-2-methyl-5-diphosphomethylpyrimidine biosynthesis II|g__Bacteroides.s__Bacteroides_uniformis	20	endpoint-bloating__endpoint-abundances	1
0.063922	0.0334107	1.91322	0.0667922	PWY-7282: 4-amino-2-methyl-5-diphosphomethylpyrimidine biosynthesis II|unclassified	12	endpoint-bloating__endpoint-abundances	1
0.0450583	0.0346651	1.29982	0.20507	PWY-7312: dTDP-&beta;-D-fucofuranose biosynthesis	10	endpoint-bloating__endpoint-abundances	1
0.0467718	0.0360735	1.29657	0.20617	PWY-7312: dTDP-&beta;-D-fucofuranose biosynthesis|g__Bacteroides.s__Bacteroides_stercoris	10	endpoint-bloating__endpoint-abundances	1
0.0269315	0.0348989	0.771699	0.44725	PWY-7315: dTDP-N-acetylthomosamine biosynthesis	19	endpoint-bloating__endpoint-abundances	1
0.0417234	0.0360192	1.15836	0.257245	PWY-7315: dTDP-N-acetylthomosamine biosynthesis|unclassified	10	endpoint-bloating__endpoint-abundances	1
0.0429756	0.0800803	0.536657	0.596067	PWY-7323: superpathway of GDP-mannose-derived O-antigen building blocks biosynthesis	29	endpoint-bloating__endpoint-abundances	1
-0.0325001	0.0329964	-0.98496	0.333721	PWY-7323: superpathway of GDP-mannose-derived O-antigen building blocks biosynthesis|unclassified	18	endpoint-bloating__endpoint-abundances	1
0.0442658	0.0601487	0.735939	0.468356	PWY-7328: superpathway of UDP-glucose-derived O-antigen building blocks biosynthesis	28	endpoint-bloating__endpoint-abundances	1
0.03042	0.0331062	0.91886	0.366615	PWY-7328: superpathway of UDP-glucose-derived O-antigen building blocks biosynthesis|unclassified	14	endpoint-bloating__endpoint-abundances	1
0.0372184	0.0296337	1.25595	0.220304	PWY-7332: superpathway of UDP-N-acetylglucosamine-derived O-antigen building blocks biosynthesis	13	endpoint-bloating__endpoint-abundances	1
0.0257406	0.0747428	0.344389	0.733323	PWY-7357: thiamine phosphate formation from pyrithiamine and oxythiamine (yeast)	29	endpoint-bloating__endpoint-abundances	1
0.05156	0.0366419	1.40713	0.17123	PWY-7357: thiamine phosphate formation from pyrithiamine and oxythiamine (yeast)|g__Anaerostipes.s__Anaerostipes_hadrus	14	endpoint-bloating__endpoint-abundances	1
0.00826187	0.037419	0.220794	0.826978	PWY-7357: thiamine phosphate formation from pyrithiamine and oxythiamine (yeast)|g__Bacteroides.s__Bacteroides_ovatus	11	endpoint-bloating__endpoint-abundances	1
0.0203913	0.0371559	0.548805	0.587822	PWY-7357: thiamine phosphate formation from pyrithiamine and oxythiamine (yeast)|g__Bacteroides.s__Bacteroides_uniformis	22	endpoint-bloating__endpoint-abundances	1
0.0259386	0.0394601	0.657338	0.516741	PWY-7357: thiamine phosphate formation from pyrithiamine and oxythiamine (yeast)|g__Bacteroides.s__Bacteroides_xylanisolvens	11	endpoint-bloating__endpoint-abundances	1
0.00369326	0.0365119	0.101152	0.920206	PWY-7357: thiamine phosphate formation from pyrithiamine and oxythiamine (yeast)|g__Bifidobacterium.s__Bifidobacterium_adolescentis	20	endpoint-bloating__endpoint-abundances	1
-0.0237821	0.0327633	-0.725875	0.474399	PWY-7357: thiamine phosphate formation from pyrithiamine and oxythiamine (yeast)|g__Bifidobacterium.s__Bifidobacterium_bifidum	11	endpoint-bloating__endpoint-abundances	1
0.0523553	0.053139	0.985251	0.333581	PWY-7357: thiamine phosphate formation from pyrithiamine and oxythiamine (yeast)|g__Blautia.s__Blautia_obeum	27	endpoint-bloating__endpoint-abundances	1
0.0715184	0.0400861	1.78412	0.086081	PWY-7357: thiamine phosphate formation from pyrithiamine and oxythiamine (yeast)|g__Blautia.s__Blautia_wexlerae	24	endpoint-bloating__endpoint-abundances	1
-0.0465573	0.0436547	-1.06649	0.296006	PWY-7357: thiamine phosphate formation from pyrithiamine and oxythiamine (yeast)|g__Blautia.s__Ruminococcus_torques	24	endpoint-bloating__endpoint-abundances	1
0.0162702	0.0385958	0.421554	0.676816	PWY-7357: thiamine phosphate formation from pyrithiamine and oxythiamine (yeast)|g__Collinsella.s__Collinsella_aerofaciens	21	endpoint-bloating__endpoint-abundances	1
0.0536418	0.033946	1.58021	0.12615	PWY-7357: thiamine phosphate formation from pyrithiamine and oxythiamine (yeast)|g__Eubacterium.s__Eubacterium_hallii	12	endpoint-bloating__endpoint-abundances	1
0.0198995	0.0605116	0.328854	0.744901	PWY-7357: thiamine phosphate formation from pyrithiamine and oxythiamine (yeast)|g__Faecalibacterium.s__Faecalibacterium_prausnitzii	28	endpoint-bloating__endpoint-abundances	1
0.0126631	0.0396777	0.319149	0.752164	PWY-7357: thiamine phosphate formation from pyrithiamine and oxythiamine (yeast)|g__Fusicatenibacter.s__Fusicatenibacter_saccharivorans	24	endpoint-bloating__endpoint-abundances	1
-0.0703773	0.035818	-1.96486	0.0602013	PWY-7357: thiamine phosphate formation from pyrithiamine and oxythiamine (yeast)|g__Lachnospiraceae_unclassified.s__Eubacterium_rectale	22	endpoint-bloating__endpoint-abundances	1
0.0353801	0.0315533	1.12128	0.272419	PWY-7357: thiamine phosphate formation from pyrithiamine and oxythiamine (yeast)|g__Roseburia.s__Roseburia_faecis	15	endpoint-bloating__endpoint-abundances	1
-0.022134	0.0391601	-0.56522	0.57677	PWY-7357: thiamine phosphate formation from pyrithiamine and oxythiamine (yeast)|g__Ruminococcaceae_unclassified.s__Eubacterium_siraeum	10	endpoint-bloating__endpoint-abundances	1
0.0334191	0.084721	0.39446	0.696458	PWY-7357: thiamine phosphate formation from pyrithiamine and oxythiamine (yeast)|unclassified	29	endpoint-bloating__endpoint-abundances	1
0.0155016	0.0348026	0.445414	0.659707	PWY-7371: 1,4-dihydroxy-6-naphthoate biosynthesis II	21	endpoint-bloating__endpoint-abundances	1
0.0498971	0.0311178	1.60349	0.120906	PWY-7371: 1,4-dihydroxy-6-naphthoate biosynthesis II|g__Alistipes.s__Alistipes_finegoldii	14	endpoint-bloating__endpoint-abundances	1
0.0155669	0.0785993	0.198054	0.844544	PWY-7383: anaerobic energy metabolism (invertebrates, cytosol)	29	endpoint-bloating__endpoint-abundances	1
0.0499821	0.045331	1.1026	0.280301	PWY-7383: anaerobic energy metabolism (invertebrates, cytosol)|unclassified	25	endpoint-bloating__endpoint-abundances	1
0.0355267	0.0777739	0.456795	0.651612	PWY-7388: octanoyl-[acyl-carrier protein] biosynthesis (mitochondria, yeast)	29	endpoint-bloating__endpoint-abundances	1
0.0506838	0.0311253	1.62838	0.115503	PWY-7388: octanoyl-[acyl-carrier protein] biosynthesis (mitochondria, yeast)|g__Bacteroides.s__Bacteroides_vulgatus	11	endpoint-bloating__endpoint-abundances	1
0.0288291	0.0361273	0.797986	0.432107	PWY-7388: octanoyl-[acyl-carrier protein] biosynthesis (mitochondria, yeast)|unclassified	17	endpoint-bloating__endpoint-abundances	1
0.048321	0.0573091	0.843163	0.406827	PWY-7392: taxadiene biosynthesis (engineered)	28	endpoint-bloating__endpoint-abundances	1
0.0237495	0.0730908	0.324931	0.747833	PWY-7400: L-arginine biosynthesis IV (archaebacteria)	29	endpoint-bloating__endpoint-abundances	1
0.00104709	0.0313847	0.0333632	0.97364	PWY-7400: L-arginine biosynthesis IV (archaebacteria)|g__Alistipes.s__Alistipes_finegoldii	17	endpoint-bloating__endpoint-abundances	1
0.0142518	0.0366483	0.388879	0.700532	PWY-7400: L-arginine biosynthesis IV (archaebacteria)|g__Bifidobacterium.s__Bifidobacterium_adolescentis	20	endpoint-bloating__endpoint-abundances	1
-0.029748	0.032214	-0.923451	0.364263	PWY-7400: L-arginine biosynthesis IV (archaebacteria)|g__Bifidobacterium.s__Bifidobacterium_bifidum	12	endpoint-bloating__endpoint-abundances	1
-0.0200575	0.0412862	-0.485816	0.631167	PWY-7400: L-arginine biosynthesis IV (archaebacteria)|g__Bifidobacterium.s__Bifidobacterium_longum	24	endpoint-bloating__endpoint-abundances	1
0.0408557	0.0669192	0.610523	0.546816	PWY-7400: L-arginine biosynthesis IV (archaebacteria)|g__Blautia.s__Blautia_obeum	28	endpoint-bloating__endpoint-abundances	1
0.0723446	0.043151	1.67654	0.105617	PWY-7400: L-arginine biosynthesis IV (archaebacteria)|g__Blautia.s__Blautia_wexlerae	25	endpoint-bloating__endpoint-abundances	1
0.0165597	0.0451918	0.366431	0.717009	PWY-7400: L-arginine biosynthesis IV (archaebacteria)|g__Blautia.s__Ruminococcus_torques	25	endpoint-bloating__endpoint-abundances	1
0.00460232	0.0365373	0.125962	0.900731	PWY-7400: L-arginine biosynthesis IV (archaebacteria)|g__Collinsella.s__Collinsella_aerofaciens	18	endpoint-bloating__endpoint-abundances	1
0.0323738	0.0826194	0.391842	0.698368	PWY-7400: L-arginine biosynthesis IV (archaebacteria)|g__Faecalibacterium.s__Faecalibacterium_prausnitzii	29	endpoint-bloating__endpoint-abundances	1
0.0146783	0.0471869	0.311068	0.758229	PWY-7400: L-arginine biosynthesis IV (archaebacteria)|g__Fusicatenibacter.s__Fusicatenibacter_saccharivorans	26	endpoint-bloating__endpoint-abundances	1
-0.0217776	0.0392168	-0.555313	0.583427	PWY-7400: L-arginine biosynthesis IV (archaebacteria)|g__Gemmiger.s__Gemmiger_formicilis	23	endpoint-bloating__endpoint-abundances	1
-0.0681595	0.0370672	-1.83881	0.0773923	PWY-7400: L-arginine biosynthesis IV (archaebacteria)|g__Lachnospiraceae_unclassified.s__Eubacterium_rectale	18	endpoint-bloating__endpoint-abundances	1
-0.00498167	0.033418	-0.149072	0.882647	PWY-7400: L-arginine biosynthesis IV (archaebacteria)|g__Roseburia.s__Roseburia_faecis	14	endpoint-bloating__endpoint-abundances	1
-0.0122333	0.032922	-0.371583	0.713214	PWY-7400: L-arginine biosynthesis IV (archaebacteria)|g__Ruminococcus.s__Ruminococcus_bicirculans	18	endpoint-bloating__endpoint-abundances	1
-0.0372351	0.0308333	-1.20762	0.238063	PWY-7400: L-arginine biosynthesis IV (archaebacteria)|g__Ruminococcus.s__Ruminococcus_bromii	17	endpoint-bloating__endpoint-abundances	1
0.0154874	0.0788748	0.196354	0.84586	PWY-7400: L-arginine biosynthesis IV (archaebacteria)|unclassified	29	endpoint-bloating__endpoint-abundances	1
0.0412119	0.0805594	0.511571	0.613269	PWY-7456: &beta;-(1,4)-mannan degradation	29	endpoint-bloating__endpoint-abundances	1
0.0554755	0.0307741	1.80267	0.0830446	PWY-7456: &beta;-(1,4)-mannan degradation|unclassified	14	endpoint-bloating__endpoint-abundances	1
0.0363201	0.0768234	0.472774	0.64032	PWY-7539: 6-hydroxymethyl-dihydropterin diphosphate biosynthesis III (Chlamydia)	29	endpoint-bloating__endpoint-abundances	1
0.0340572	0.0338721	1.00546	0.32394	PWY-7539: 6-hydroxymethyl-dihydropterin diphosphate biosynthesis III (Chlamydia)|g__Alistipes.s__Alistipes_putredinis	20	endpoint-bloating__endpoint-abundances	1
0.0113367	0.0357276	0.317309	0.753543	PWY-7539: 6-hydroxymethyl-dihydropterin diphosphate biosynthesis III (Chlamydia)|g__Bacteroides.s__Bacteroides_uniformis	22	endpoint-bloating__endpoint-abundances	1
0.0670036	0.0375017	1.78668	0.0856555	PWY-7539: 6-hydroxymethyl-dihydropterin diphosphate biosynthesis III (Chlamydia)|g__Bacteroides.s__Bacteroides_vulgatus	22	endpoint-bloating__endpoint-abundances	1
0.0664444	0.0314863	2.11026	0.0446124	PWY-7539: 6-hydroxymethyl-dihydropterin diphosphate biosynthesis III (Chlamydia)|g__Parabacteroides.s__Parabacteroides_distasonis	15	endpoint-bloating__endpoint-abundances	1
0.0360247	0.0751627	0.479289	0.63574	PWY-7560: methylerythritol phosphate pathway II	29	endpoint-bloating__endpoint-abundances	1
0.0768003	0.0332146	2.31225	0.0289428	PWY-7560: methylerythritol phosphate pathway II|g__Bacteroides.s__Bacteroides_thetaiotaomicron	13	endpoint-bloating__endpoint-abundances	1
0.0347212	0.0342424	1.01398	0.319936	PWY-7560: methylerythritol phosphate pathway II|g__Blautia.s__Blautia_obeum	20	endpoint-bloating__endpoint-abundances	1
0.0445549	0.0356704	1.24907	0.222768	PWY-7560: methylerythritol phosphate pathway II|g__Blautia.s__Blautia_wexlerae	10	endpoint-bloating__endpoint-abundances	1
-0.030202	0.0324382	-0.93106	0.360388	PWY-7560: methylerythritol phosphate pathway II|g__Blautia.s__Ruminococcus_torques	16	endpoint-bloating__endpoint-abundances	1
0.0348227	0.0366843	0.949253	0.351233	PWY-7560: methylerythritol phosphate pathway II|g__Fusicatenibacter.s__Fusicatenibacter_saccharivorans	23	endpoint-bloating__endpoint-abundances	1
0.0629724	0.0357626	1.76085	0.0900238	PWY-7560: methylerythritol phosphate pathway II|g__Parabacteroides.s__Parabacteroides_distasonis	12	endpoint-bloating__endpoint-abundances	1
0.0488796	0.0491603	0.994291	0.329245	PWY-7560: methylerythritol phosphate pathway II|unclassified	27	endpoint-bloating__endpoint-abundances	1
0.0342995	0.0761698	0.450303	0.656225	PWY-7663: gondoate biosynthesis (anaerobic)	29	endpoint-bloating__endpoint-abundances	1
0.00510629	0.0348293	0.146609	0.884572	PWY-7663: gondoate biosynthesis (anaerobic)|g__Alistipes.s__Alistipes_finegoldii	21	endpoint-bloating__endpoint-abundances	1
0.0524534	0.0363139	1.44445	0.160558	PWY-7663: gondoate biosynthesis (anaerobic)|g__Bacteroides.s__Bacteroides_caccae	21	endpoint-bloating__endpoint-abundances	1
0.0294302	0.0377035	0.780569	0.442105	PWY-7663: gondoate biosynthesis (anaerobic)|g__Bacteroides.s__Bacteroides_ovatus	19	endpoint-bloating__endpoint-abundances	1
0.0257708	0.0370084	0.696349	0.492389	PWY-7663: gondoate biosynthesis (anaerobic)|g__Bacteroides.s__Bacteroides_stercoris	13	endpoint-bloating__endpoint-abundances	1
0.0272744	0.0356265	0.765565	0.450829	PWY-7663: gondoate biosynthesis (anaerobic)|g__Bacteroides.s__Bacteroides_thetaiotaomicron	18	endpoint-bloating__endpoint-abundances	1
0.00849894	0.0382346	0.222284	0.82583	PWY-7663: gondoate biosynthesis (anaerobic)|g__Bacteroides.s__Bacteroides_uniformis	23	endpoint-bloating__endpoint-abundances	1
0.0635994	0.0405495	1.56844	0.12887	PWY-7663: gondoate biosynthesis (anaerobic)|g__Bacteroides.s__Bacteroides_vulgatus	23	endpoint-bloating__endpoint-abundances	1
0.0142814	0.035229	0.405387	0.68851	PWY-7663: gondoate biosynthesis (anaerobic)|g__Bacteroides.s__Bacteroides_xylanisolvens	13	endpoint-bloating__endpoint-abundances	1
-0.0215797	0.0425594	-0.507048	0.616395	PWY-7663: gondoate biosynthesis (anaerobic)|g__Bifidobacterium.s__Bifidobacterium_longum	24	endpoint-bloating__endpoint-abundances	1
0.0334881	0.0410501	0.815787	0.422033	PWY-7663: gondoate biosynthesis (anaerobic)|g__Parabacteroides.s__Parabacteroides_distasonis	24	endpoint-bloating__endpoint-abundances	1
-0.00133558	0.034875	-0.0382964	0.969744	PWY-7663: gondoate biosynthesis (anaerobic)|g__Parabacteroides.s__Parabacteroides_merdae	17	endpoint-bloating__endpoint-abundances	1
0.0245621	0.0620551	0.395812	0.695473	PWY-7663: gondoate biosynthesis (anaerobic)|unclassified	28	endpoint-bloating__endpoint-abundances	1
0.0388111	0.0786982	0.493164	0.626036	PWY-7664: oleate biosynthesis IV (anaerobic)	29	endpoint-bloating__endpoint-abundances	1
-0.0026817	0.0332526	-0.0806461	0.936341	PWY-7664: oleate biosynthesis IV (anaerobic)|g__Alistipes.s__Alistipes_finegoldii	19	endpoint-bloating__endpoint-abundances	1
0.0512387	0.0313804	1.63283	0.114559	PWY-7664: oleate biosynthesis IV (anaerobic)|g__Bacteroides.s__Bacteroides_vulgatus	11	endpoint-bloating__endpoint-abundances	1
-0.0215294	0.0425735	-0.505698	0.617329	PWY-7664: oleate biosynthesis IV (anaerobic)|g__Bifidobacterium.s__Bifidobacterium_longum	24	endpoint-bloating__endpoint-abundances	1
0.0303585	0.0365668	0.830221	0.413972	PWY-7664: oleate biosynthesis IV (anaerobic)|unclassified	17	endpoint-bloating__endpoint-abundances	1
0.0398424	0.0758992	0.524939	0.604074	PWY-841: superpathway of purine nucleotides de novo biosynthesis I	29	endpoint-bloating__endpoint-abundances	1
0.0434675	0.038809	1.12004	0.272938	PWY-841: superpathway of purine nucleotides de novo biosynthesis I|unclassified	24	endpoint-bloating__endpoint-abundances	1
0.0628238	0.0478125	1.31396	0.200335	PWY0-1241: ADP-L-glycero-&beta;-D-manno-heptose biosynthesis	26	endpoint-bloating__endpoint-abundances	1
0.041043	0.0563402	0.728485	0.472828	PWY0-1261: anhydromuropeptides recycling I	28	endpoint-bloating__endpoint-abundances	1
0.0115092	0.0315423	0.364881	0.718151	PWY0-1261: anhydromuropeptides recycling I|unclassified	17	endpoint-bloating__endpoint-abundances	1
0.0314557	0.0746746	0.421237	0.677044	PWY0-1296: purine ribonucleosides degradation	29	endpoint-bloating__endpoint-abundances	1
0.0134697	0.0354993	0.379437	0.707445	PWY0-1296: purine ribonucleosides degradation|g__Anaerostipes.s__Anaerostipes_hadrus	17	endpoint-bloating__endpoint-abundances	1
0.033529	0.0857089	0.391197	0.698839	PWY0-1296: purine ribonucleosides degradation|g__Blautia.s__Blautia_obeum	29	endpoint-bloating__endpoint-abundances	1
0.0477265	0.0370179	1.28928	0.208653	PWY0-1296: purine ribonucleosides degradation|g__Blautia.s__Blautia_wexlerae	21	endpoint-bloating__endpoint-abundances	1
0.0364737	0.0534501	0.682386	0.50103	PWY0-1296: purine ribonucleosides degradation|g__Blautia.s__Ruminococcus_torques	27	endpoint-bloating__endpoint-abundances	1
0.0105023	0.0363282	0.289093	0.774803	PWY0-1296: purine ribonucleosides degradation|g__Coprococcus.s__Coprococcus_comes	11	endpoint-bloating__endpoint-abundances	1
0.00657366	0.0336688	0.195245	0.846719	PWY0-1296: purine ribonucleosides degradation|g__Dorea.s__Dorea_longicatena	14	endpoint-bloating__endpoint-abundances	1
0.0433071	0.0823095	0.52615	0.603244	PWY0-1296: purine ribonucleosides degradation|g__Faecalibacterium.s__Faecalibacterium_prausnitzii	29	endpoint-bloating__endpoint-abundances	1
0.027976	0.0386511	0.723808	0.475646	PWY0-1296: purine ribonucleosides degradation|g__Firmicutes_unclassified.s__Firmicutes_bacterium_CAG_110	11	endpoint-bloating__endpoint-abundances	1
0.0199601	0.0421069	0.474034	0.639432	PWY0-1296: purine ribonucleosides degradation|g__Fusicatenibacter.s__Fusicatenibacter_saccharivorans	25	endpoint-bloating__endpoint-abundances	1
-0.0289494	0.038883	-0.744526	0.463235	PWY0-1296: purine ribonucleosides degradation|g__Gemmiger.s__Gemmiger_formicilis	22	endpoint-bloating__endpoint-abundances	1
-0.0859912	0.0338742	-2.53854	0.0174606	PWY0-1296: purine ribonucleosides degradation|g__Lachnospiraceae_unclassified.s__Eubacterium_rectale	20	endpoint-bloating__endpoint-abundances	1
0.0232204	0.0335946	0.691195	0.495569	PWY0-1296: purine ribonucleosides degradation|g__Roseburia.s__Roseburia_faecis	17	endpoint-bloating__endpoint-abundances	1
0.0247257	0.0792781	0.311885	0.757615	PWY0-1296: purine ribonucleosides degradation|unclassified	29	endpoint-bloating__endpoint-abundances	1
0.0413975	0.0851993	0.48589	0.631115	PWY0-1297: superpathway of purine deoxyribonucleosides degradation	29	endpoint-bloating__endpoint-abundances	1
0.00950246	0.0359555	0.264284	0.793645	PWY0-1297: superpathway of purine deoxyribonucleosides degradation|g__Blautia.s__Ruminococcus_torques	20	endpoint-bloating__endpoint-abundances	1
0.0353479	0.0354217	0.997916	0.327518	PWY0-1297: superpathway of purine deoxyribonucleosides degradation|unclassified	16	endpoint-bloating__endpoint-abundances	1
0.039528	0.0645926	0.611958	0.54588	PWY0-1298: superpathway of pyrimidine deoxyribonucleosides degradation	28	endpoint-bloating__endpoint-abundances	1
0.031033	0.0744888	0.416613	0.680381	PWY0-1319: CDP-diacylglycerol biosynthesis II	29	endpoint-bloating__endpoint-abundances	1
0.0625062	0.0354255	1.76444	0.0894053	PWY0-1319: CDP-diacylglycerol biosynthesis II|g__Alistipes.s__Alistipes_finegoldii	23	endpoint-bloating__endpoint-abundances	1
0.0245137	0.0341219	0.718417	0.478907	PWY0-1319: CDP-diacylglycerol biosynthesis II|g__Bacteroides.s__Bacteroides_caccae	17	endpoint-bloating__endpoint-abundances	1
0.0387114	0.0354625	1.09161	0.285016	PWY0-1319: CDP-diacylglycerol biosynthesis II|g__Bacteroides.s__Bacteroides_ovatus	18	endpoint-bloating__endpoint-abundances	1
0.0394648	0.0377503	1.04542	0.305453	PWY0-1319: CDP-diacylglycerol biosynthesis II|g__Bacteroides.s__Bacteroides_stercoris	13	endpoint-bloating__endpoint-abundances	1
-0.00276776	0.0389323	-0.0710916	0.943869	PWY0-1319: CDP-diacylglycerol biosynthesis II|g__Bacteroides.s__Bacteroides_thetaiotaomicron	12	endpoint-bloating__endpoint-abundances	1
0.011827	0.0357259	0.331049	0.743261	PWY0-1319: CDP-diacylglycerol biosynthesis II|g__Bacteroides.s__Bacteroides_uniformis	22	endpoint-bloating__endpoint-abundances	1
0.0676798	0.0411866	1.64325	0.112372	PWY0-1319: CDP-diacylglycerol biosynthesis II|g__Bacteroides.s__Bacteroides_vulgatus	23	endpoint-bloating__endpoint-abundances	1
0.0231923	0.0387896	0.597901	0.555079	PWY0-1319: CDP-diacylglycerol biosynthesis II|g__Bacteroides.s__Bacteroides_xylanisolvens	10	endpoint-bloating__endpoint-abundances	1
-0.0594725	0.0629435	-0.944856	0.353431	PWY0-1319: CDP-diacylglycerol biosynthesis II|g__Blautia.s__Blautia_obeum	28	endpoint-bloating__endpoint-abundances	1
0.0312156	0.0400975	0.778492	0.443307	PWY0-1319: CDP-diacylglycerol biosynthesis II|g__Blautia.s__Blautia_wexlerae	23	endpoint-bloating__endpoint-abundances	1
-0.0173686	0.0359633	-0.482953	0.633171	PWY0-1319: CDP-diacylglycerol biosynthesis II|g__Blautia.s__Ruminococcus_torques	21	endpoint-bloating__endpoint-abundances	1
0.0666815	0.0341171	1.95449	0.061477	PWY0-1319: CDP-diacylglycerol biosynthesis II|g__Dialister.s__Dialister_invisus	10	endpoint-bloating__endpoint-abundances	1
0.0381766	0.0844371	0.45213	0.654925	PWY0-1319: CDP-diacylglycerol biosynthesis II|g__Faecalibacterium.s__Faecalibacterium_prausnitzii	29	endpoint-bloating__endpoint-abundances	1
5.09698e-05	0.0522726	0.000975077	0.999229	PWY0-1319: CDP-diacylglycerol biosynthesis II|g__Fusicatenibacter.s__Fusicatenibacter_saccharivorans	27	endpoint-bloating__endpoint-abundances	1
-0.0565478	0.0335079	-1.6876	0.103451	PWY0-1319: CDP-diacylglycerol biosynthesis II|g__Lachnospiraceae_unclassified.s__Eubacterium_rectale	17	endpoint-bloating__endpoint-abundances	1
0.084952	0.0323522	2.62585	0.0142918	PWY0-1319: CDP-diacylglycerol biosynthesis II|g__Parabacteroides.s__Parabacteroides_distasonis	16	endpoint-bloating__endpoint-abundances	1
-0.0142805	0.0343161	-0.416146	0.680718	PWY0-1319: CDP-diacylglycerol biosynthesis II|g__Parabacteroides.s__Parabacteroides_merdae	13	endpoint-bloating__endpoint-abundances	1
-0.000669582	0.0355734	-0.0188226	0.985126	PWY0-1319: CDP-diacylglycerol biosynthesis II|g__Roseburia.s__Roseburia_faecis	12	endpoint-bloating__endpoint-abundances	1
0.0296721	0.0816435	0.363435	0.719218	PWY0-1319: CDP-diacylglycerol biosynthesis II|unclassified	29	endpoint-bloating__endpoint-abundances	1
0.0213945	0.0817448	0.261723	0.795598	PWY0-1479: tRNA processing	29	endpoint-bloating__endpoint-abundances	1
0.0133628	0.0351794	0.379847	0.707144	PWY0-1479: tRNA processing|unclassified	21	endpoint-bloating__endpoint-abundances	1
0.0251288	0.0746364	0.336683	0.739058	PWY0-1586: peptidoglycan maturation (meso-diaminopimelate containing)	29	endpoint-bloating__endpoint-abundances	1
0.0197143	0.035804	0.550618	0.586596	PWY0-1586: peptidoglycan maturation (meso-diaminopimelate containing)|g__Anaerostipes.s__Anaerostipes_hadrus	16	endpoint-bloating__endpoint-abundances	1
0.0159101	0.0352903	0.450836	0.655845	PWY0-1586: peptidoglycan maturation (meso-diaminopimelate containing)|g__Bacteroides.s__Bacteroides_ovatus	14	endpoint-bloating__endpoint-abundances	1
0.0302408	0.0349603	0.865004	0.394948	PWY0-1586: peptidoglycan maturation (meso-diaminopimelate containing)|g__Bacteroides.s__Bacteroides_stercoris	12	endpoint-bloating__endpoint-abundances	1
0.0397219	0.0342045	1.16131	0.256067	PWY0-1586: peptidoglycan maturation (meso-diaminopimelate containing)|g__Bacteroides.s__Bacteroides_thetaiotaomicron	16	endpoint-bloating__endpoint-abundances	1
0.0192996	0.0339249	0.568892	0.574311	PWY0-1586: peptidoglycan maturation (meso-diaminopimelate containing)|g__Bacteroides.s__Bacteroides_uniformis	21	endpoint-bloating__endpoint-abundances	1
0.0643583	0.0408082	1.57709	0.126865	PWY0-1586: peptidoglycan maturation (meso-diaminopimelate containing)|g__Bacteroides.s__Bacteroides_vulgatus	23	endpoint-bloating__endpoint-abundances	1
0.0222404	0.0359576	0.618516	0.541616	PWY0-1586: peptidoglycan maturation (meso-diaminopimelate containing)|g__Bacteroides.s__Bacteroides_xylanisolvens	12	endpoint-bloating__endpoint-abundances	1
-0.019442	0.0358335	-0.542566	0.59205	PWY0-1586: peptidoglycan maturation (meso-diaminopimelate containing)|g__Bifidobacterium.s__Bifidobacterium_pseudocatenulatum	17	endpoint-bloating__endpoint-abundances	1
-0.0495648	0.0342115	-1.44878	0.159354	PWY0-1586: peptidoglycan maturation (meso-diaminopimelate containing)|g__Blautia.s__Ruminococcus_torques	14	endpoint-bloating__endpoint-abundances	1
0.00830427	0.039187	0.211914	0.833827	PWY0-1586: peptidoglycan maturation (meso-diaminopimelate containing)|g__Collinsella.s__Collinsella_aerofaciens	22	endpoint-bloating__endpoint-abundances	1
-0.0263654	0.035193	-0.749165	0.460483	PWY0-1586: peptidoglycan maturation (meso-diaminopimelate containing)|g__Lachnospiraceae_unclassified.s__Eubacterium_rectale	10	endpoint-bloating__endpoint-abundances	1
-0.0404044	0.0363304	-1.11214	0.276257	PWY0-1586: peptidoglycan maturation (meso-diaminopimelate containing)|g__Parasutterella.s__Parasutterella_excrementihominis	11	endpoint-bloating__endpoint-abundances	1
-0.0329926	0.0354811	-0.929867	0.360994	PWY0-1586: peptidoglycan maturation (meso-diaminopimelate containing)|g__Ruminococcaceae_unclassified.s__Clostridium_leptum	10	endpoint-bloating__endpoint-abundances	1
-0.0188409	0.03356	-0.561409	0.579326	PWY0-1586: peptidoglycan maturation (meso-diaminopimelate containing)|g__Ruminococcus.s__Ruminococcus_bicirculans	20	endpoint-bloating__endpoint-abundances	1
0.0510764	0.0867413	0.588836	0.561053	PWY0-1586: peptidoglycan maturation (meso-diaminopimelate containing)|unclassified	29	endpoint-bloating__endpoint-abundances	1
0.0402747	0.0770251	0.522878	0.605487	PWY0-162: superpathway of pyrimidine ribonucleotides de novo biosynthesis	29	endpoint-bloating__endpoint-abundances	1
-0.0166577	0.0375377	-0.443759	0.660888	PWY0-162: superpathway of pyrimidine ribonucleotides de novo biosynthesis|g__Bacteroides.s__Bacteroides_thetaiotaomicron	10	endpoint-bloating__endpoint-abundances	1
0.0356576	0.0380835	0.9363	0.357735	PWY0-162: superpathway of pyrimidine ribonucleotides de novo biosynthesis|unclassified	23	endpoint-bloating__endpoint-abundances	1
0.0227349	0.0784637	0.289751	0.774305	PWY0-781: aspartate superpathway	29	endpoint-bloating__endpoint-abundances	1
-0.0130137	0.0348259	-0.373679	0.711673	PWY0-781: aspartate superpathway|unclassified	12	endpoint-bloating__endpoint-abundances	1
0.0427276	0.0787705	0.542432	0.592141	PWY0-845: superpathway of pyridoxal 5'-phosphate biosynthesis and salvage	29	endpoint-bloating__endpoint-abundances	1
0.0194396	0.0345816	0.562137	0.578837	PWY0-845: superpathway of pyridoxal 5'-phosphate biosynthesis and salvage|g__Bacteroides.s__Bacteroides_caccae	18	endpoint-bloating__endpoint-abundances	1
-0.0230441	0.0370246	-0.6224	0.5391	PWY0-845: superpathway of pyridoxal 5'-phosphate biosynthesis and salvage|g__Bacteroides.s__Bacteroides_ovatus	13	endpoint-bloating__endpoint-abundances	1
0.0342254	0.0346716	0.98713	0.332677	PWY0-845: superpathway of pyridoxal 5'-phosphate biosynthesis and salvage|g__Bacteroides.s__Bacteroides_thetaiotaomicron	17	endpoint-bloating__endpoint-abundances	1
0.0253946	0.0330858	0.767539	0.449676	PWY0-845: superpathway of pyridoxal 5'-phosphate biosynthesis and salvage|g__Bacteroides.s__Bacteroides_uniformis	20	endpoint-bloating__endpoint-abundances	1
0.0330231	0.0370449	0.891435	0.380871	PWY0-845: superpathway of pyridoxal 5'-phosphate biosynthesis and salvage|g__Bacteroides.s__Bacteroides_xylanisolvens	11	endpoint-bloating__endpoint-abundances	1
0.0733507	0.0341862	2.14562	0.0414131	PWY0-845: superpathway of pyridoxal 5'-phosphate biosynthesis and salvage|unclassified	11	endpoint-bloating__endpoint-abundances	1
0.0390132	0.0789793	0.493967	0.625477	PWY0-862: (5Z)-dodecenoate biosynthesis I	29	endpoint-bloating__endpoint-abundances	1
-0.00274893	0.0333848	-0.0823409	0.935006	PWY0-862: (5Z)-dodecenoate biosynthesis I|g__Alistipes.s__Alistipes_finegoldii	19	endpoint-bloating__endpoint-abundances	1
0.0513496	0.0314522	1.63262	0.114602	PWY0-862: (5Z)-dodecenoate biosynthesis I|g__Bacteroides.s__Bacteroides_vulgatus	11	endpoint-bloating__endpoint-abundances	1
-0.0214635	0.0425919	-0.503934	0.618551	PWY0-862: (5Z)-dodecenoate biosynthesis I|g__Bifidobacterium.s__Bifidobacterium_longum	24	endpoint-bloating__endpoint-abundances	1
0.0302202	0.0367958	0.821293	0.418947	PWY0-862: (5Z)-dodecenoate biosynthesis I|unclassified	17	endpoint-bloating__endpoint-abundances	1
0.048171	0.0584729	0.823818	0.417536	PWY3O-355: stearate biosynthesis III (fungi)	28	endpoint-bloating__endpoint-abundances	1
0.0508778	0.0311874	1.63136	0.11487	PWY3O-355: stearate biosynthesis III (fungi)|g__Bacteroides.s__Bacteroides_vulgatus	11	endpoint-bloating__endpoint-abundances	1
0.020934	0.0802796	0.260764	0.796329	PWY4FS-7: phosphatidylglycerol biosynthesis I (plastidic)	29	endpoint-bloating__endpoint-abundances	1
0.0193754	0.0376405	0.514749	0.611077	PWY4FS-7: phosphatidylglycerol biosynthesis I (plastidic)|g__Fusicatenibacter.s__Fusicatenibacter_saccharivorans	23	endpoint-bloating__endpoint-abundances	1
-0.0362723	0.0394158	-0.920248	0.365903	PWY4FS-7: phosphatidylglycerol biosynthesis I (plastidic)|unclassified	23	endpoint-bloating__endpoint-abundances	1
0.020934	0.0802796	0.260764	0.796329	PWY4FS-8: phosphatidylglycerol biosynthesis II (non-plastidic)	29	endpoint-bloating__endpoint-abundances	1
0.0193754	0.0376405	0.514749	0.611077	PWY4FS-8: phosphatidylglycerol biosynthesis II (non-plastidic)|g__Fusicatenibacter.s__Fusicatenibacter_saccharivorans	23	endpoint-bloating__endpoint-abundances	1
-0.0362723	0.0394158	-0.920248	0.365903	PWY4FS-8: phosphatidylglycerol biosynthesis II (non-plastidic)|unclassified	23	endpoint-bloating__endpoint-abundances	1
0.00872699	0.0411556	0.212049	0.833723	PWY4LZ-257: superpathway of fermentation (Chlamydomonas reinhardtii)	24	endpoint-bloating__endpoint-abundances	1
0.0303438	0.0796014	0.381197	0.706154	PWY66-399: gluconeogenesis III	29	endpoint-bloating__endpoint-abundances	1
0.0537615	0.0464912	1.15638	0.258042	PWY66-399: gluconeogenesis III|unclassified	26	endpoint-bloating__endpoint-abundances	1
-0.00210298	0.0434824	-0.048364	0.961796	PWY66-409: superpathway of purine nucleotide salvage	26	endpoint-bloating__endpoint-abundances	1
0.0479471	0.0354431	1.35279	0.187771	PWY66-409: superpathway of purine nucleotide salvage|unclassified	14	endpoint-bloating__endpoint-abundances	1
0.0346073	0.0764085	0.452925	0.65436	PWY66-422	29	endpoint-bloating__endpoint-abundances	1
-0.0184994	0.0566177	-0.326743	0.746478	PWY66-422|g__Blautia.s__Blautia_obeum	27	endpoint-bloating__endpoint-abundances	1
0.0509552	0.0357561	1.42508	0.166029	PWY66-422|g__Blautia.s__Blautia_wexlerae	20	endpoint-bloating__endpoint-abundances	1
-0.0398003	0.0463513	-0.858667	0.398372	PWY66-422|g__Blautia.s__Ruminococcus_torques	25	endpoint-bloating__endpoint-abundances	1
0.0429808	0.0355703	1.20833	0.237795	PWY66-422|g__Faecalibacterium.s__Faecalibacterium_prausnitzii	22	endpoint-bloating__endpoint-abundances	1
-0.014259	0.0369612	-0.385782	0.702797	PWY66-422|g__Ruminococcaceae_unclassified.s__Eubacterium_siraeum	10	endpoint-bloating__endpoint-abundances	1
0.0561619	0.0524843	1.07007	0.294422	PWY66-422|unclassified	26	endpoint-bloating__endpoint-abundances	1
-0.00505605	0.0445996	-0.113365	0.910612	PYRIDNUCSAL-PWY: NAD salvage pathway I (PNC VI cycle)	26	endpoint-bloating__endpoint-abundances	1
0.0278307	0.0752829	0.369681	0.714614	PYRIDNUCSYN-PWY: NAD de novo biosynthesis I (from aspartate)	29	endpoint-bloating__endpoint-abundances	1
0.00710912	0.0330461	0.215127	0.831347	PYRIDNUCSYN-PWY: NAD de novo biosynthesis I (from aspartate)|g__Alistipes.s__Alistipes_finegoldii	17	endpoint-bloating__endpoint-abundances	1
0.0333302	0.0331753	1.00467	0.324316	PYRIDNUCSYN-PWY: NAD de novo biosynthesis I (from aspartate)|g__Alistipes.s__Alistipes_putredinis	20	endpoint-bloating__endpoint-abundances	1
-0.0156818	0.0335833	-0.466954	0.644422	PYRIDNUCSYN-PWY: NAD de novo biosynthesis I (from aspartate)|g__Alistipes.s__Alistipes_shahii	18	endpoint-bloating__endpoint-abundances	1
0.0148772	0.0346756	0.429039	0.671429	PYRIDNUCSYN-PWY: NAD de novo biosynthesis I (from aspartate)|g__Anaerostipes.s__Anaerostipes_hadrus	13	endpoint-bloating__endpoint-abundances	1
0.0419111	0.0352061	1.19045	0.244626	PYRIDNUCSYN-PWY: NAD de novo biosynthesis I (from aspartate)|g__Bacteroides.s__Bacteroides_thetaiotaomicron	14	endpoint-bloating__endpoint-abundances	1
0.0256591	0.033169	0.773587	0.446152	PYRIDNUCSYN-PWY: NAD de novo biosynthesis I (from aspartate)|g__Bacteroides.s__Bacteroides_uniformis	20	endpoint-bloating__endpoint-abundances	1
0.0643589	0.0362919	1.77337	0.0878838	PYRIDNUCSYN-PWY: NAD de novo biosynthesis I (from aspartate)|g__Bacteroides.s__Bacteroides_vulgatus	22	endpoint-bloating__endpoint-abundances	1
-0.0359361	0.032222	-1.11527	0.274939	PYRIDNUCSYN-PWY: NAD de novo biosynthesis I (from aspartate)|g__Bifidobacterium.s__Bifidobacterium_bifidum	13	endpoint-bloating__endpoint-abundances	1
-0.0195329	0.034962	-0.558689	0.581154	PYRIDNUCSYN-PWY: NAD de novo biosynthesis I (from aspartate)|g__Bifidobacterium.s__Bifidobacterium_longum	16	endpoint-bloating__endpoint-abundances	1
-0.0139153	0.0337022	-0.412891	0.683072	PYRIDNUCSYN-PWY: NAD de novo biosynthesis I (from aspartate)|g__Blautia.s__Blautia_obeum	17	endpoint-bloating__endpoint-abundances	1
-0.0151172	0.032796	-0.460947	0.648669	PYRIDNUCSYN-PWY: NAD de novo biosynthesis I (from aspartate)|g__Blautia.s__Ruminococcus_torques	14	endpoint-bloating__endpoint-abundances	1
-0.000714334	0.0358113	-0.0199471	0.984238	PYRIDNUCSYN-PWY: NAD de novo biosynthesis I (from aspartate)|g__Parabacteroides.s__Parabacteroides_distasonis	19	endpoint-bloating__endpoint-abundances	1
-0.0101612	0.0328485	-0.309336	0.759531	PYRIDNUCSYN-PWY: NAD de novo biosynthesis I (from aspartate)|g__Ruminococcus.s__Ruminococcus_bicirculans	13	endpoint-bloating__endpoint-abundances	1
0.0353519	0.0857715	0.412164	0.683598	PYRIDNUCSYN-PWY: NAD de novo biosynthesis I (from aspartate)|unclassified	29	endpoint-bloating__endpoint-abundances	1
0.0438989	0.079288	0.553663	0.58454	PYRIDOXSYN-PWY: pyridoxal 5'-phosphate biosynthesis I	29	endpoint-bloating__endpoint-abundances	1
0.0194506	0.0345501	0.562969	0.578279	PYRIDOXSYN-PWY: pyridoxal 5'-phosphate biosynthesis I|g__Bacteroides.s__Bacteroides_caccae	18	endpoint-bloating__endpoint-abundances	1
-0.0222509	0.0369012	-0.602987	0.551742	PYRIDOXSYN-PWY: pyridoxal 5'-phosphate biosynthesis I|g__Bacteroides.s__Bacteroides_ovatus	13	endpoint-bloating__endpoint-abundances	1
0.0388309	0.0341895	1.13575	0.266421	PYRIDOXSYN-PWY: pyridoxal 5'-phosphate biosynthesis I|g__Bacteroides.s__Bacteroides_stercoris	11	endpoint-bloating__endpoint-abundances	1
0.0338808	0.0345012	0.982016	0.335143	PYRIDOXSYN-PWY: pyridoxal 5'-phosphate biosynthesis I|g__Bacteroides.s__Bacteroides_thetaiotaomicron	17	endpoint-bloating__endpoint-abundances	1
0.0257797	0.0329881	0.781484	0.441577	PYRIDOXSYN-PWY: pyridoxal 5'-phosphate biosynthesis I|g__Bacteroides.s__Bacteroides_uniformis	20	endpoint-bloating__endpoint-abundances	1
0.0332787	0.0375338	0.886633	0.383404	PYRIDOXSYN-PWY: pyridoxal 5'-phosphate biosynthesis I|g__Bacteroides.s__Bacteroides_xylanisolvens	11	endpoint-bloating__endpoint-abundances	1
0.0694011	0.0365664	1.89795	0.0688587	PYRIDOXSYN-PWY: pyridoxal 5'-phosphate biosynthesis I|unclassified	12	endpoint-bloating__endpoint-abundances	1
0.0415375	0.0785621	0.528721	0.601484	RHAMCAT-PWY: L-rhamnose degradation I	29	endpoint-bloating__endpoint-abundances	1
0.01209	0.0401752	0.300933	0.765859	RHAMCAT-PWY: L-rhamnose degradation I|g__Adlercreutzia.s__Adlercreutzia_equolifaciens	10	endpoint-bloating__endpoint-abundances	1
0.0566621	0.0352375	1.60801	0.119911	RHAMCAT-PWY: L-rhamnose degradation I|g__Bacteroides.s__Bacteroides_caccae	20	endpoint-bloating__endpoint-abundances	1
0.00533385	0.035629	0.149705	0.882153	RHAMCAT-PWY: L-rhamnose degradation I|g__Bacteroides.s__Bacteroides_ovatus	15	endpoint-bloating__endpoint-abundances	1
0.0280195	0.0382051	0.733398	0.469877	RHAMCAT-PWY: L-rhamnose degradation I|g__Bacteroides.s__Bacteroides_thetaiotaomicron	19	endpoint-bloating__endpoint-abundances	1
0.0295456	0.0336349	0.87842	0.387762	RHAMCAT-PWY: L-rhamnose degradation I|g__Bacteroides.s__Bacteroides_uniformis	14	endpoint-bloating__endpoint-abundances	1
0.0658706	0.0367254	1.7936	0.0845178	RHAMCAT-PWY: L-rhamnose degradation I|g__Bacteroides.s__Bacteroides_vulgatus	22	endpoint-bloating__endpoint-abundances	1
0.0229737	0.0353247	0.650358	0.521167	RHAMCAT-PWY: L-rhamnose degradation I|g__Bacteroides.s__Bacteroides_xylanisolvens	12	endpoint-bloating__endpoint-abundances	1
0.0094947	0.036515	0.260022	0.796895	RHAMCAT-PWY: L-rhamnose degradation I|g__Blautia.s__Ruminococcus_torques	14	endpoint-bloating__endpoint-abundances	1
0.0404128	0.0332648	1.21488	0.23533	RHAMCAT-PWY: L-rhamnose degradation I|g__Roseburia.s__Roseburia_faecis	13	endpoint-bloating__endpoint-abundances	1
0.0353603	0.0614935	0.575026	0.570217	RHAMCAT-PWY: L-rhamnose degradation I|unclassified	28	endpoint-bloating__endpoint-abundances	1
0.0283092	0.0753221	0.375842	0.710084	RIBOSYN2-PWY: flavin biosynthesis I (bacteria and plants)	29	endpoint-bloating__endpoint-abundances	1
0.0423461	0.0341734	1.23915	0.226358	RIBOSYN2-PWY: flavin biosynthesis I (bacteria and plants)|g__Bacteroides.s__Bacteroides_caccae	15	endpoint-bloating__endpoint-abundances	1
0.0466194	0.0364353	1.27951	0.212018	RIBOSYN2-PWY: flavin biosynthesis I (bacteria and plants)|g__Bacteroides.s__Bacteroides_stercoris	10	endpoint-bloating__endpoint-abundances	1
0.0358104	0.0333331	1.07432	0.292549	RIBOSYN2-PWY: flavin biosynthesis I (bacteria and plants)|g__Bacteroides.s__Bacteroides_uniformis	19	endpoint-bloating__endpoint-abundances	1
0.0644657	0.0405711	1.58896	0.124158	RIBOSYN2-PWY: flavin biosynthesis I (bacteria and plants)|g__Bacteroides.s__Bacteroides_vulgatus	23	endpoint-bloating__endpoint-abundances	1
0.0523997	0.0651446	0.80436	0.428483	RIBOSYN2-PWY: flavin biosynthesis I (bacteria and plants)|g__Blautia.s__Blautia_obeum	28	endpoint-bloating__endpoint-abundances	1
0.0801746	0.0329077	2.43635	0.0219929	RIBOSYN2-PWY: flavin biosynthesis I (bacteria and plants)|g__Blautia.s__Blautia_wexlerae	19	endpoint-bloating__endpoint-abundances	1
-0.0290168	0.0410169	-0.707434	0.48559	RIBOSYN2-PWY: flavin biosynthesis I (bacteria and plants)|g__Blautia.s__Ruminococcus_torques	23	endpoint-bloating__endpoint-abundances	1
-0.000445948	0.0365232	-0.01221	0.990351	RIBOSYN2-PWY: flavin biosynthesis I (bacteria and plants)|g__Coprococcus.s__Coprococcus_comes	11	endpoint-bloating__endpoint-abundances	1
-0.000736603	0.0355528	-0.0207186	0.983628	RIBOSYN2-PWY: flavin biosynthesis I (bacteria and plants)|g__Dorea.s__Dorea_longicatena	12	endpoint-bloating__endpoint-abundances	1
0.00217451	0.0351098	0.0619345	0.951089	RIBOSYN2-PWY: flavin biosynthesis I (bacteria and plants)|g__Eubacterium.s__Eubacterium_hallii	13	endpoint-bloating__endpoint-abundances	1
0.0349474	0.0834468	0.418799	0.678803	RIBOSYN2-PWY: flavin biosynthesis I (bacteria and plants)|g__Faecalibacterium.s__Faecalibacterium_prausnitzii	29	endpoint-bloating__endpoint-abundances	1
-0.0877428	0.0344607	-2.54617	0.0171599	RIBOSYN2-PWY: flavin biosynthesis I (bacteria and plants)|g__Lachnospiraceae_unclassified.s__Eubacterium_rectale	20	endpoint-bloating__endpoint-abundances	1
-0.000369631	0.035799	-0.0103252	0.991841	RIBOSYN2-PWY: flavin biosynthesis I (bacteria and plants)|g__Parabacteroides.s__Parabacteroides_distasonis	19	endpoint-bloating__endpoint-abundances	1
-0.0161422	0.0339751	-0.475118	0.63867	RIBOSYN2-PWY: flavin biosynthesis I (bacteria and plants)|g__Parabacteroides.s__Parabacteroides_merdae	15	endpoint-bloating__endpoint-abundances	1
0.0364064	0.0842798	0.431971	0.669324	RIBOSYN2-PWY: flavin biosynthesis I (bacteria and plants)|unclassified	29	endpoint-bloating__endpoint-abundances	1
0.0140015	0.0334532	0.418539	0.67899	RUMP-PWY: formaldehyde oxidation I	16	endpoint-bloating__endpoint-abundances	1
0.0434476	0.0821067	0.529161	0.601183	SALVADEHYPOX-PWY: adenosine nucleotides degradation II	29	endpoint-bloating__endpoint-abundances	1
0.0208195	0.0440641	0.472482	0.640525	SALVADEHYPOX-PWY: adenosine nucleotides degradation II|g__Anaerostipes.s__Anaerostipes_hadrus	21	endpoint-bloating__endpoint-abundances	1
-0.0117648	0.0390264	-0.301457	0.765464	SALVADEHYPOX-PWY: adenosine nucleotides degradation II|g__Blautia.s__Ruminococcus_torques	21	endpoint-bloating__endpoint-abundances	1
0.066148	0.0341731	1.93567	0.0638524	SALVADEHYPOX-PWY: adenosine nucleotides degradation II|g__Faecalibacterium.s__Faecalibacterium_prausnitzii	17	endpoint-bloating__endpoint-abundances	1
0.0616962	0.0542262	1.13776	0.265598	SALVADEHYPOX-PWY: adenosine nucleotides degradation II|unclassified	27	endpoint-bloating__endpoint-abundances	1
0.026887	0.0746688	0.360083	0.721694	SER-GLYSYN-PWY: superpathway of L-serine and glycine biosynthesis I	29	endpoint-bloating__endpoint-abundances	1
0.015286	0.0402455	0.379819	0.707165	SER-GLYSYN-PWY: superpathway of L-serine and glycine biosynthesis I|g__Adlercreutzia.s__Adlercreutzia_equolifaciens	10	endpoint-bloating__endpoint-abundances	1
0.0566724	0.0359029	1.57849	0.126544	SER-GLYSYN-PWY: superpathway of L-serine and glycine biosynthesis I|g__Alistipes.s__Alistipes_finegoldii	23	endpoint-bloating__endpoint-abundances	1
0.0331599	0.0332013	0.998753	0.327119	SER-GLYSYN-PWY: superpathway of L-serine and glycine biosynthesis I|g__Alistipes.s__Alistipes_putredinis	20	endpoint-bloating__endpoint-abundances	1
0.0352592	0.0330227	1.06772	0.295459	SER-GLYSYN-PWY: superpathway of L-serine and glycine biosynthesis I|g__Alistipes.s__Alistipes_shahii	18	endpoint-bloating__endpoint-abundances	1
0.0204174	0.0349208	0.584678	0.563804	SER-GLYSYN-PWY: superpathway of L-serine and glycine biosynthesis I|g__Anaerostipes.s__Anaerostipes_hadrus	15	endpoint-bloating__endpoint-abundances	1
0.0125757	0.0390958	0.321663	0.750279	SER-GLYSYN-PWY: superpathway of L-serine and glycine biosynthesis I|g__Asaccharobacter.s__Asaccharobacter_celatus	10	endpoint-bloating__endpoint-abundances	1
0.0222577	0.0370307	0.60106	0.553005	SER-GLYSYN-PWY: superpathway of L-serine and glycine biosynthesis I|g__Bacteroides.s__Bacteroides_caccae	20	endpoint-bloating__endpoint-abundances	1
-0.00478034	0.0389778	-0.122643	0.903333	SER-GLYSYN-PWY: superpathway of L-serine and glycine biosynthesis I|g__Bacteroides.s__Bacteroides_fragilis	11	endpoint-bloating__endpoint-abundances	1
0.0386325	0.036661	1.05378	0.30168	SER-GLYSYN-PWY: superpathway of L-serine and glycine biosynthesis I|g__Bacteroides.s__Bacteroides_ovatus	18	endpoint-bloating__endpoint-abundances	1
0.0219583	0.0376344	0.583465	0.564608	SER-GLYSYN-PWY: superpathway of L-serine and glycine biosynthesis I|g__Bacteroides.s__Bacteroides_stercoris	15	endpoint-bloating__endpoint-abundances	1
0.0437702	0.0360762	1.21327	0.235934	SER-GLYSYN-PWY: superpathway of L-serine and glycine biosynthesis I|g__Bacteroides.s__Bacteroides_thetaiotaomicron	19	endpoint-bloating__endpoint-abundances	1
0.00849133	0.0383941	0.221162	0.826694	SER-GLYSYN-PWY: superpathway of L-serine and glycine biosynthesis I|g__Bacteroides.s__Bacteroides_uniformis	23	endpoint-bloating__endpoint-abundances	1
0.0652607	0.0404035	1.61522	0.118334	SER-GLYSYN-PWY: superpathway of L-serine and glycine biosynthesis I|g__Bacteroides.s__Bacteroides_vulgatus	23	endpoint-bloating__endpoint-abundances	1
0.0137491	0.0382519	0.359437	0.722171	SER-GLYSYN-PWY: superpathway of L-serine and glycine biosynthesis I|g__Bacteroides.s__Bacteroides_xylanisolvens	11	endpoint-bloating__endpoint-abundances	1
0.00443572	0.0365498	0.121361	0.904338	SER-GLYSYN-PWY: superpathway of L-serine and glycine biosynthesis I|g__Bifidobacterium.s__Bifidobacterium_adolescentis	21	endpoint-bloating__endpoint-abundances	1
-0.0192991	0.0414033	-0.466124	0.645008	SER-GLYSYN-PWY: superpathway of L-serine and glycine biosynthesis I|g__Bifidobacterium.s__Bifidobacterium_longum	24	endpoint-bloating__endpoint-abundances	1
-0.0406699	0.037711	-1.07846	0.290732	SER-GLYSYN-PWY: superpathway of L-serine and glycine biosynthesis I|g__Bifidobacterium.s__Bifidobacterium_pseudocatenulatum	20	endpoint-bloating__endpoint-abundances	1
0.0678766	0.0886108	0.766008	0.450571	SER-GLYSYN-PWY: superpathway of L-serine and glycine biosynthesis I|g__Blautia.s__Blautia_obeum	29	endpoint-bloating__endpoint-abundances	1
0.070091	0.0436586	1.60543	0.120478	SER-GLYSYN-PWY: superpathway of L-serine and glycine biosynthesis I|g__Blautia.s__Blautia_wexlerae	25	endpoint-bloating__endpoint-abundances	1
0.0329768	0.065199	0.505787	0.617267	SER-GLYSYN-PWY: superpathway of L-serine and glycine biosynthesis I|g__Blautia.s__Ruminococcus_torques	28	endpoint-bloating__endpoint-abundances	1
0.0166356	0.0380103	0.437662	0.665246	SER-GLYSYN-PWY: superpathway of L-serine and glycine biosynthesis I|g__Collinsella.s__Collinsella_aerofaciens	21	endpoint-bloating__endpoint-abundances	1
-0.00309417	0.0360825	-0.0857527	0.93232	SER-GLYSYN-PWY: superpathway of L-serine and glycine biosynthesis I|g__Coprococcus.s__Coprococcus_comes	13	endpoint-bloating__endpoint-abundances	1
0.0101493	0.035103	0.289129	0.774776	SER-GLYSYN-PWY: superpathway of L-serine and glycine biosynthesis I|g__Dorea.s__Dorea_longicatena	14	endpoint-bloating__endpoint-abundances	1
0.0427873	0.036104	1.18511	0.246692	SER-GLYSYN-PWY: superpathway of L-serine and glycine biosynthesis I|g__Eubacterium.s__Eubacterium_hallii	20	endpoint-bloating__endpoint-abundances	1
0.00641003	0.0353254	0.181457	0.857416	SER-GLYSYN-PWY: superpathway of L-serine and glycine biosynthesis I|g__Parabacteroides.s__Parabacteroides_distasonis	16	endpoint-bloating__endpoint-abundances	1
0.0439357	0.0320253	1.37191	0.181815	SER-GLYSYN-PWY: superpathway of L-serine and glycine biosynthesis I|g__Roseburia.s__Roseburia_faecis	14	endpoint-bloating__endpoint-abundances	1
-0.0108684	0.0364268	-0.298364	0.767797	SER-GLYSYN-PWY: superpathway of L-serine and glycine biosynthesis I|g__Ruminococcaceae_unclassified.s__Eubacterium_siraeum	12	endpoint-bloating__endpoint-abundances	1
0.0102578	0.0385768	0.265904	0.79241	SER-GLYSYN-PWY: superpathway of L-serine and glycine biosynthesis I|g__Ruminococcus.s__Ruminococcus_lactaris	10	endpoint-bloating__endpoint-abundances	1
0.0180537	0.0850138	0.212362	0.833481	SER-GLYSYN-PWY: superpathway of L-serine and glycine biosynthesis I|unclassified	29	endpoint-bloating__endpoint-abundances	1
0.000146262	0.0345063	0.0042387	0.99665	SO4ASSIM-PWY: assimilatory sulfate reduction I	16	endpoint-bloating__endpoint-abundances	1
-0.00545653	0.0371501	-0.146878	0.884361	SO4ASSIM-PWY: assimilatory sulfate reduction I|unclassified	10	endpoint-bloating__endpoint-abundances	1
0.000514693	0.0328649	0.0156609	0.987625	SULFATE-CYS-PWY: superpathway of sulfate assimilation and cysteine biosynthesis	16	endpoint-bloating__endpoint-abundances	1
-0.136089	0.0533116	-2.55271	0.0169057	TCA: TCA cycle I (prokaryotic)	28	endpoint-bloating__endpoint-abundances	1
0.0274621	0.0358219	0.766627	0.450208	TCA: TCA cycle I (prokaryotic)|unclassified	14	endpoint-bloating__endpoint-abundances	1
0.0637509	0.0827823	0.770103	0.44818	TEICHOICACID-PWY: poly(glycerol phosphate) wall teichoic acid biosynthesis	29	endpoint-bloating__endpoint-abundances	1
-0.0117516	0.0366871	-0.320321	0.751285	TEICHOICACID-PWY: poly(glycerol phosphate) wall teichoic acid biosynthesis|unclassified	15	endpoint-bloating__endpoint-abundances	1
0.01539	0.0472401	0.325782	0.747197	THISYN-PWY: superpathway of thiamine diphosphate biosynthesis I	27	endpoint-bloating__endpoint-abundances	1
-0.0640447	0.0319486	-2.00462	0.055522	THISYN-PWY: superpathway of thiamine diphosphate biosynthesis I|unclassified	20	endpoint-bloating__endpoint-abundances	1
0.0265429	0.0769056	0.345136	0.732769	THISYNARA-PWY: superpathway of thiamine diphosphate biosynthesis III (eukaryotes)	29	endpoint-bloating__endpoint-abundances	1
0.0201493	0.037074	0.543489	0.591423	THISYNARA-PWY: superpathway of thiamine diphosphate biosynthesis III (eukaryotes)|g__Bacteroides.s__Bacteroides_uniformis	22	endpoint-bloating__endpoint-abundances	1
0.0263889	0.0403775	0.653553	0.519138	THISYNARA-PWY: superpathway of thiamine diphosphate biosynthesis III (eukaryotes)|g__Bacteroides.s__Bacteroides_xylanisolvens	11	endpoint-bloating__endpoint-abundances	1
-0.0356187	0.0323197	-1.10207	0.280528	THISYNARA-PWY: superpathway of thiamine diphosphate biosynthesis III (eukaryotes)|g__Bifidobacterium.s__Bifidobacterium_bifidum	13	endpoint-bloating__endpoint-abundances	1
-0.017041	0.0418485	-0.407206	0.68719	THISYNARA-PWY: superpathway of thiamine diphosphate biosynthesis III (eukaryotes)|g__Blautia.s__Ruminococcus_torques	22	endpoint-bloating__endpoint-abundances	1
0.00552704	0.0542387	0.101902	0.919616	THISYNARA-PWY: superpathway of thiamine diphosphate biosynthesis III (eukaryotes)|g__Faecalibacterium.s__Faecalibacterium_prausnitzii	27	endpoint-bloating__endpoint-abundances	1
-0.0191852	0.0355292	-0.539985	0.593803	THISYNARA-PWY: superpathway of thiamine diphosphate biosynthesis III (eukaryotes)|g__Lachnospiraceae_unclassified.s__Eubacterium_rectale	17	endpoint-bloating__endpoint-abundances	1
-0.00333979	0.0345744	-0.0965971	0.923787	THISYNARA-PWY: superpathway of thiamine diphosphate biosynthesis III (eukaryotes)|g__Roseburia.s__Roseburia_faecis	12	endpoint-bloating__endpoint-abundances	1
-0.0251766	0.038301	-0.657337	0.516742	THISYNARA-PWY: superpathway of thiamine diphosphate biosynthesis III (eukaryotes)|unclassified	23	endpoint-bloating__endpoint-abundances	1
0.0247938	0.0742924	0.333732	0.741258	THRESYN-PWY: superpathway of L-threonine biosynthesis	29	endpoint-bloating__endpoint-abundances	1
0.0491608	0.0359736	1.36658	0.183459	THRESYN-PWY: superpathway of L-threonine biosynthesis|g__Bacteroides.s__Bacteroides_stercoris	11	endpoint-bloating__endpoint-abundances	1
0.0628277	0.0397754	1.57956	0.126298	THRESYN-PWY: superpathway of L-threonine biosynthesis|g__Bacteroides.s__Bacteroides_vulgatus	23	endpoint-bloating__endpoint-abundances	1
0.0136927	0.036166	0.378607	0.708054	THRESYN-PWY: superpathway of L-threonine biosynthesis|g__Bifidobacterium.s__Bifidobacterium_adolescentis	20	endpoint-bloating__endpoint-abundances	1
-0.0349684	0.0316933	-1.10334	0.279989	THRESYN-PWY: superpathway of L-threonine biosynthesis|g__Bifidobacterium.s__Bifidobacterium_bifidum	13	endpoint-bloating__endpoint-abundances	1
-0.0206492	0.0407852	-0.506292	0.616918	THRESYN-PWY: superpathway of L-threonine biosynthesis|g__Bifidobacterium.s__Bifidobacterium_longum	24	endpoint-bloating__endpoint-abundances	1
-0.0389834	0.0375599	-1.0379	0.308873	THRESYN-PWY: superpathway of L-threonine biosynthesis|g__Bifidobacterium.s__Bifidobacterium_pseudocatenulatum	20	endpoint-bloating__endpoint-abundances	1
0.0506047	0.0338787	1.4937	0.147291	THRESYN-PWY: superpathway of L-threonine biosynthesis|g__Blautia.s__Blautia_obeum	19	endpoint-bloating__endpoint-abundances	1
0.041217	0.0491124	0.839237	0.408987	THRESYN-PWY: superpathway of L-threonine biosynthesis|g__Blautia.s__Ruminococcus_torques	26	endpoint-bloating__endpoint-abundances	1
0.0179691	0.0380874	0.471785	0.641015	THRESYN-PWY: superpathway of L-threonine biosynthesis|g__Collinsella.s__Collinsella_aerofaciens	21	endpoint-bloating__endpoint-abundances	1
-0.00643697	0.0349094	-0.18439	0.855138	THRESYN-PWY: superpathway of L-threonine biosynthesis|g__Eubacterium.s__Eubacterium_hallii	14	endpoint-bloating__endpoint-abundances	1
-0.0519558	0.0430087	-1.20803	0.237909	THRESYN-PWY: superpathway of L-threonine biosynthesis|g__Faecalibacterium.s__Faecalibacterium_prausnitzii	25	endpoint-bloating__endpoint-abundances	1
0.022833	0.0828574	0.27557	0.785057	THRESYN-PWY: superpathway of L-threonine biosynthesis|unclassified	29	endpoint-bloating__endpoint-abundances	1
0.0256487	0.0727945	0.352344	0.72742	TRNA-CHARGING-PWY: tRNA charging	29	endpoint-bloating__endpoint-abundances	1
0.00527053	0.0349744	0.150697	0.881378	TRNA-CHARGING-PWY: tRNA charging|g__Alistipes.s__Alistipes_finegoldii	21	endpoint-bloating__endpoint-abundances	1
0.0331836	0.0330747	1.00329	0.324966	TRNA-CHARGING-PWY: tRNA charging|g__Alistipes.s__Alistipes_putredinis	20	endpoint-bloating__endpoint-abundances	1
0.0345416	0.032632	1.05852	0.299555	TRNA-CHARGING-PWY: tRNA charging|g__Alistipes.s__Alistipes_shahii	18	endpoint-bloating__endpoint-abundances	1
0.0513277	0.0365774	1.40326	0.172369	TRNA-CHARGING-PWY: tRNA charging|g__Bacteroides.s__Bacteroides_caccae	21	endpoint-bloating__endpoint-abundances	1
0.0328217	0.0361306	0.908418	0.372001	TRNA-CHARGING-PWY: tRNA charging|g__Bacteroides.s__Bacteroides_ovatus	19	endpoint-bloating__endpoint-abundances	1
0.0554854	0.0359401	1.54383	0.134715	TRNA-CHARGING-PWY: tRNA charging|g__Bacteroides.s__Bacteroides_thetaiotaomicron	19	endpoint-bloating__endpoint-abundances	1
0.000600953	0.0325498	0.0184626	0.985411	TRNA-CHARGING-PWY: tRNA charging|g__Bacteroides.s__Bacteroides_uniformis	17	endpoint-bloating__endpoint-abundances	1
0.0636814	0.0398482	1.5981	0.122104	TRNA-CHARGING-PWY: tRNA charging|g__Bacteroides.s__Bacteroides_vulgatus	23	endpoint-bloating__endpoint-abundances	1
0.0135446	0.0359398	0.376869	0.709329	TRNA-CHARGING-PWY: tRNA charging|g__Bacteroides.s__Bacteroides_xylanisolvens	13	endpoint-bloating__endpoint-abundances	1
-0.00823371	0.046765	-0.176066	0.861607	TRNA-CHARGING-PWY: tRNA charging|g__Blautia.s__Ruminococcus_torques	25	endpoint-bloating__endpoint-abundances	1
0.0340907	0.0843651	0.404086	0.689454	TRNA-CHARGING-PWY: tRNA charging|g__Faecalibacterium.s__Faecalibacterium_prausnitzii	29	endpoint-bloating__endpoint-abundances	1
0.0170844	0.0393956	0.433662	0.668111	TRNA-CHARGING-PWY: tRNA charging|g__Fusicatenibacter.s__Fusicatenibacter_saccharivorans	24	endpoint-bloating__endpoint-abundances	1
-0.0232163	0.0394005	-0.589238	0.560787	TRNA-CHARGING-PWY: tRNA charging|g__Gemmiger.s__Gemmiger_formicilis	23	endpoint-bloating__endpoint-abundances	1
-0.0390851	0.0383906	-1.01809	0.318015	TRNA-CHARGING-PWY: tRNA charging|g__Lachnospiraceae_unclassified.s__Eubacterium_rectale	19	endpoint-bloating__endpoint-abundances	1
0.0032672	0.0344168	0.0949304	0.925098	TRNA-CHARGING-PWY: tRNA charging|g__Parabacteroides.s__Parabacteroides_distasonis	17	endpoint-bloating__endpoint-abundances	1
-0.00967031	0.0332856	-0.290525	0.773719	TRNA-CHARGING-PWY: tRNA charging|g__Parabacteroides.s__Parabacteroides_merdae	13	endpoint-bloating__endpoint-abundances	1
0.0183625	0.0789472	0.232593	0.817899	TRNA-CHARGING-PWY: tRNA charging|unclassified	29	endpoint-bloating__endpoint-abundances	1
0.0342634	0.0757876	0.452098	0.654948	TRPSYN-PWY: L-tryptophan biosynthesis	29	endpoint-bloating__endpoint-abundances	1
0.0661731	0.0395317	1.67393	0.106135	TRPSYN-PWY: L-tryptophan biosynthesis|g__Bacteroides.s__Bacteroides_vulgatus	23	endpoint-bloating__endpoint-abundances	1
0.0421559	0.0340791	1.237	0.227143	TRPSYN-PWY: L-tryptophan biosynthesis|g__Bifidobacterium.s__Bifidobacterium_longum	12	endpoint-bloating__endpoint-abundances	1
-0.0221303	0.03603	-0.614219	0.544408	TRPSYN-PWY: L-tryptophan biosynthesis|g__Bifidobacterium.s__Bifidobacterium_pseudocatenulatum	17	endpoint-bloating__endpoint-abundances	1
0.0538559	0.0552437	0.974879	0.338604	TRPSYN-PWY: L-tryptophan biosynthesis|g__Blautia.s__Blautia_obeum	27	endpoint-bloating__endpoint-abundances	1
0.0744542	0.0360468	2.06549	0.0489789	TRPSYN-PWY: L-tryptophan biosynthesis|g__Blautia.s__Blautia_wexlerae	22	endpoint-bloating__endpoint-abundances	1
-0.011488	0.044037	-0.260871	0.796247	TRPSYN-PWY: L-tryptophan biosynthesis|g__Blautia.s__Ruminococcus_torques	24	endpoint-bloating__endpoint-abundances	1
0.00355363	0.0421753	0.0842585	0.933496	TRPSYN-PWY: L-tryptophan biosynthesis|g__Fusicatenibacter.s__Fusicatenibacter_saccharivorans	25	endpoint-bloating__endpoint-abundances	1
-0.0482506	0.0363647	-1.32685	0.196093	TRPSYN-PWY: L-tryptophan biosynthesis|g__Lachnospiraceae_unclassified.s__Eubacterium_rectale	20	endpoint-bloating__endpoint-abundances	1
-0.0182689	0.0339789	-0.537655	0.595387	TRPSYN-PWY: L-tryptophan biosynthesis|g__Roseburia.s__Roseburia_faecis	12	endpoint-bloating__endpoint-abundances	1
-0.0110801	0.0331727	-0.334013	0.741049	TRPSYN-PWY: L-tryptophan biosynthesis|g__Ruminococcus.s__Ruminococcus_bicirculans	13	endpoint-bloating__endpoint-abundances	1
-0.0219433	0.0314977	-0.696665	0.492194	TRPSYN-PWY: L-tryptophan biosynthesis|g__Ruminococcus.s__Ruminococcus_bromii	15	endpoint-bloating__endpoint-abundances	1
0.0424021	0.0863146	0.49125	0.627371	TRPSYN-PWY: L-tryptophan biosynthesis|unclassified	29	endpoint-bloating__endpoint-abundances	1
0.0190332	0.0754864	0.252141	0.802915	UDPNAGSYN-PWY: UDP-N-acetyl-D-glucosamine biosynthesis I	29	endpoint-bloating__endpoint-abundances	1
0.0135595	0.0363185	0.373349	0.711916	UDPNAGSYN-PWY: UDP-N-acetyl-D-glucosamine biosynthesis I|g__Bifidobacterium.s__Bifidobacterium_adolescentis	20	endpoint-bloating__endpoint-abundances	1
-0.0362361	0.0322494	-1.12362	0.271441	UDPNAGSYN-PWY: UDP-N-acetyl-D-glucosamine biosynthesis I|g__Bifidobacterium.s__Bifidobacterium_bifidum	13	endpoint-bloating__endpoint-abundances	1
-0.021203	0.0414197	-0.511906	0.613038	UDPNAGSYN-PWY: UDP-N-acetyl-D-glucosamine biosynthesis I|g__Bifidobacterium.s__Bifidobacterium_longum	24	endpoint-bloating__endpoint-abundances	1
-0.0401356	0.0378659	-1.05994	0.298919	UDPNAGSYN-PWY: UDP-N-acetyl-D-glucosamine biosynthesis I|g__Bifidobacterium.s__Bifidobacterium_pseudocatenulatum	20	endpoint-bloating__endpoint-abundances	1
0.0666913	0.0341752	1.95145	0.0618547	UDPNAGSYN-PWY: UDP-N-acetyl-D-glucosamine biosynthesis I|g__Bilophila.s__Bilophila_wadsworthia	17	endpoint-bloating__endpoint-abundances	1
0.00653508	0.0374858	0.174335	0.862953	UDPNAGSYN-PWY: UDP-N-acetyl-D-glucosamine biosynthesis I|g__Collinsella.s__Collinsella_aerofaciens	22	endpoint-bloating__endpoint-abundances	1
0.0656426	0.0340329	1.9288	0.0647407	UDPNAGSYN-PWY: UDP-N-acetyl-D-glucosamine biosynthesis I|g__Dialister.s__Dialister_invisus	10	endpoint-bloating__endpoint-abundances	1
0.018829	0.0352514	0.534134	0.597787	UDPNAGSYN-PWY: UDP-N-acetyl-D-glucosamine biosynthesis I|g__Oscillibacter.s__Oscillibacter_sp_CAG_241	10	endpoint-bloating__endpoint-abundances	1
-0.0192618	0.0357516	-0.538766	0.594631	UDPNAGSYN-PWY: UDP-N-acetyl-D-glucosamine biosynthesis I|g__Ruminococcaceae_unclassified.s__Eubacterium_siraeum	13	endpoint-bloating__endpoint-abundances	1
-0.0192192	0.0343125	-0.560122	0.580191	UDPNAGSYN-PWY: UDP-N-acetyl-D-glucosamine biosynthesis I|g__Ruminococcus.s__Ruminococcus_bicirculans	20	endpoint-bloating__endpoint-abundances	1
0.0350878	0.0583378	0.601459	0.552743	UDPNAGSYN-PWY: UDP-N-acetyl-D-glucosamine biosynthesis I|unclassified	28	endpoint-bloating__endpoint-abundances	1
0.0229883	0.0722099	0.318354	0.75276	VALSYN-PWY: L-valine biosynthesis	29	endpoint-bloating__endpoint-abundances	1
0.0593731	0.0349645	1.6981	0.101428	VALSYN-PWY: L-valine biosynthesis|g__Alistipes.s__Alistipes_finegoldii	23	endpoint-bloating__endpoint-abundances	1
0.0332141	0.0353237	0.940277	0.35573	VALSYN-PWY: L-valine biosynthesis|g__Anaerostipes.s__Anaerostipes_hadrus	17	endpoint-bloating__endpoint-abundances	1
0.0498827	0.0359472	1.38767	0.177018	VALSYN-PWY: L-valine biosynthesis|g__Bacteroides.s__Bacteroides_caccae	21	endpoint-bloating__endpoint-abundances	1
0.0209974	0.0374379	0.560859	0.579695	VALSYN-PWY: L-valine biosynthesis|g__Bacteroides.s__Bacteroides_ovatus	20	endpoint-bloating__endpoint-abundances	1
0.021221	0.037107	0.571886	0.572311	VALSYN-PWY: L-valine biosynthesis|g__Bacteroides.s__Bacteroides_stercoris	15	endpoint-bloating__endpoint-abundances	1
0.0343844	0.0389394	0.883023	0.385316	VALSYN-PWY: L-valine biosynthesis|g__Bacteroides.s__Bacteroides_thetaiotaomicron	22	endpoint-bloating__endpoint-abundances	1
0.00758647	0.0382482	0.198348	0.844315	VALSYN-PWY: L-valine biosynthesis|g__Bacteroides.s__Bacteroides_uniformis	23	endpoint-bloating__endpoint-abundances	1
0.0652667	0.0402699	1.62073	0.117142	VALSYN-PWY: L-valine biosynthesis|g__Bacteroides.s__Bacteroides_vulgatus	23	endpoint-bloating__endpoint-abundances	1
0.0142361	0.0346306	0.411085	0.684379	VALSYN-PWY: L-valine biosynthesis|g__Bacteroides.s__Bacteroides_xylanisolvens	13	endpoint-bloating__endpoint-abundances	1
0.00513229	0.0360943	0.142191	0.888025	VALSYN-PWY: L-valine biosynthesis|g__Bifidobacterium.s__Bifidobacterium_adolescentis	21	endpoint-bloating__endpoint-abundances	1
-0.0341215	0.0313605	-1.08804	0.286561	VALSYN-PWY: L-valine biosynthesis|g__Bifidobacterium.s__Bifidobacterium_bifidum	13	endpoint-bloating__endpoint-abundances	1
-0.0542312	0.0489735	-1.10736	0.278279	VALSYN-PWY: L-valine biosynthesis|g__Bifidobacterium.s__Bifidobacterium_longum	26	endpoint-bloating__endpoint-abundances	1
-0.0302443	0.0378585	-0.798878	0.431599	VALSYN-PWY: L-valine biosynthesis|g__Bifidobacterium.s__Bifidobacterium_pseudocatenulatum	21	endpoint-bloating__endpoint-abundances	1
0.0797147	0.0329491	2.41933	0.0228452	VALSYN-PWY: L-valine biosynthesis|g__Bilophila.s__Bilophila_wadsworthia	15	endpoint-bloating__endpoint-abundances	1
0.0481947	0.0840519	0.573392	0.571306	VALSYN-PWY: L-valine biosynthesis|g__Blautia.s__Blautia_obeum	29	endpoint-bloating__endpoint-abundances	1
0.0700858	0.0419571	1.67042	0.106834	VALSYN-PWY: L-valine biosynthesis|g__Blautia.s__Blautia_wexlerae	25	endpoint-bloating__endpoint-abundances	1
0.037431	0.0632727	0.591582	0.55924	VALSYN-PWY: L-valine biosynthesis|g__Blautia.s__Ruminococcus_torques	28	endpoint-bloating__endpoint-abundances	1
-0.00569107	0.0342925	-0.165957	0.869475	VALSYN-PWY: L-valine biosynthesis|g__Coprococcus.s__Coprococcus_comes	13	endpoint-bloating__endpoint-abundances	1
-0.029797	0.0348566	-0.854845	0.400446	VALSYN-PWY: L-valine biosynthesis|g__Dorea.s__Dorea_longicatena	19	endpoint-bloating__endpoint-abundances	1
0.0241239	0.0404216	0.596808	0.555797	VALSYN-PWY: L-valine biosynthesis|g__Eubacterium.s__Eubacterium_hallii	23	endpoint-bloating__endpoint-abundances	1
0.0296288	0.0846375	0.350067	0.729109	VALSYN-PWY: L-valine biosynthesis|g__Faecalibacterium.s__Faecalibacterium_prausnitzii	29	endpoint-bloating__endpoint-abundances	1
0.00984728	0.0401474	0.245278	0.808167	VALSYN-PWY: L-valine biosynthesis|g__Fusicatenibacter.s__Fusicatenibacter_saccharivorans	24	endpoint-bloating__endpoint-abundances	1
0.0102696	0.046028	0.223115	0.825189	VALSYN-PWY: L-valine biosynthesis|g__Gemmiger.s__Gemmiger_formicilis	25	endpoint-bloating__endpoint-abundances	1
-0.0697698	0.0357364	-1.95235	0.0617435	VALSYN-PWY: L-valine biosynthesis|g__Lachnospiraceae_unclassified.s__Eubacterium_rectale	22	endpoint-bloating__endpoint-abundances	1
0.0880202	0.0333481	2.63943	0.0138499	VALSYN-PWY: L-valine biosynthesis|g__Odoribacter.s__Odoribacter_splanchnicus	12	endpoint-bloating__endpoint-abundances	1
0.0427484	0.0438293	0.97534	0.33838	VALSYN-PWY: L-valine biosynthesis|g__Parabacteroides.s__Parabacteroides_distasonis	25	endpoint-bloating__endpoint-abundances	1
0.0221394	0.0370262	0.597939	0.555054	VALSYN-PWY: L-valine biosynthesis|g__Parabacteroides.s__Parabacteroides_merdae	20	endpoint-bloating__endpoint-abundances	1
0.0306584	0.0323791	0.946859	0.352429	VALSYN-PWY: L-valine biosynthesis|g__Roseburia.s__Roseburia_faecis	16	endpoint-bloating__endpoint-abundances	1
-0.0256251	0.0373401	-0.686261	0.498623	VALSYN-PWY: L-valine biosynthesis|g__Roseburia.s__Roseburia_hominis	15	endpoint-bloating__endpoint-abundances	1
-0.0592038	0.0355669	-1.66458	0.108005	VALSYN-PWY: L-valine biosynthesis|g__Roseburia.s__Roseburia_intestinalis	14	endpoint-bloating__endpoint-abundances	1
-0.0428924	0.0368383	-1.16434	0.254858	VALSYN-PWY: L-valine biosynthesis|g__Roseburia.s__Roseburia_inulinivorans	13	endpoint-bloating__endpoint-abundances	1
-0.0341241	0.0358242	-0.952543	0.349594	VALSYN-PWY: L-valine biosynthesis|g__Ruminococcaceae_unclassified.s__Clostridium_leptum	10	endpoint-bloating__endpoint-abundances	1
-0.0130343	0.0341912	-0.381217	0.70614	VALSYN-PWY: L-valine biosynthesis|g__Ruminococcaceae_unclassified.s__Eubacterium_siraeum	13	endpoint-bloating__endpoint-abundances	1
-0.0190228	0.0338174	-0.562516	0.578583	VALSYN-PWY: L-valine biosynthesis|g__Ruminococcus.s__Ruminococcus_bicirculans	20	endpoint-bloating__endpoint-abundances	1
-0.0368215	0.0305511	-1.20524	0.238965	VALSYN-PWY: L-valine biosynthesis|g__Ruminococcus.s__Ruminococcus_bromii	17	endpoint-bloating__endpoint-abundances	1
0.0107444	0.0369731	0.290601	0.773662	VALSYN-PWY: L-valine biosynthesis|g__Ruminococcus.s__Ruminococcus_lactaris	12	endpoint-bloating__endpoint-abundances	1
0.0190556	0.0397911	0.47889	0.63602	VALSYN-PWY: L-valine biosynthesis|g__Streptococcus.s__Streptococcus_salivarius	11	endpoint-bloating__endpoint-abundances	1
0.0150183	0.0799852	0.187763	0.85252	VALSYN-PWY: L-valine biosynthesis|unclassified	29	endpoint-bloating__endpoint-abundances	1
0.738511	0.73539	1.00424	0.32528	1CMET2-PWY: folate transformations III (E. coli)	28	baseline-pain__baseline-abundances	1
0.0224677	0.0299978	0.748978	0.461149	1CMET2-PWY: folate transformations III (E. coli)|g__Alistipes.s__Alistipes_finegoldii	22	baseline-pain__baseline-abundances	1
-0.0179393	0.0279207	-0.642509	0.526633	1CMET2-PWY: folate transformations III (E. coli)|g__Alistipes.s__Alistipes_putredinis	21	baseline-pain__baseline-abundances	1
-0.00603507	0.0281041	-0.21474	0.831784	1CMET2-PWY: folate transformations III (E. coli)|g__Anaerostipes.s__Anaerostipes_hadrus	10	baseline-pain__baseline-abundances	1
0.0450489	0.0263872	1.70723	0.100687	1CMET2-PWY: folate transformations III (E. coli)|g__Bacteroides.s__Bacteroides_caccae	18	baseline-pain__baseline-abundances	1
-0.0102478	0.0290115	-0.353232	0.726998	1CMET2-PWY: folate transformations III (E. coli)|g__Bacteroides.s__Bacteroides_fragilis	10	baseline-pain__baseline-abundances	1
0.0513529	0.0253143	2.02861	0.0537331	1CMET2-PWY: folate transformations III (E. coli)|g__Bacteroides.s__Bacteroides_ovatus	14	baseline-pain__baseline-abundances	1
0.0386601	0.0277619	1.39256	0.176522	1CMET2-PWY: folate transformations III (E. coli)|g__Bacteroides.s__Bacteroides_stercoris	14	baseline-pain__baseline-abundances	1
0.0442362	0.0290754	1.52143	0.14122	1CMET2-PWY: folate transformations III (E. coli)|g__Bacteroides.s__Bacteroides_thetaiotaomicron	19	baseline-pain__baseline-abundances	1
0.0086062	0.0283088	0.304011	0.763739	1CMET2-PWY: folate transformations III (E. coli)|g__Bacteroides.s__Bacteroides_uniformis	21	baseline-pain__baseline-abundances	1
0.0482803	0.0317724	1.51957	0.141684	1CMET2-PWY: folate transformations III (E. coli)|g__Bacteroides.s__Bacteroides_vulgatus	22	baseline-pain__baseline-abundances	1
-0.0150031	0.0273801	-0.547958	0.588781	1CMET2-PWY: folate transformations III (E. coli)|g__Bifidobacterium.s__Bifidobacterium_longum	20	baseline-pain__baseline-abundances	1
-0.00269707	0.0260647	-0.103476	0.918445	1CMET2-PWY: folate transformations III (E. coli)|g__Bifidobacterium.s__Bifidobacterium_pseudocatenulatum	15	baseline-pain__baseline-abundances	1
-0.00433183	0.0505763	-0.0856494	0.932456	1CMET2-PWY: folate transformations III (E. coli)|g__Blautia.s__Blautia_obeum	26	baseline-pain__baseline-abundances	1
-0.0449483	0.026646	-1.68687	0.104586	1CMET2-PWY: folate transformations III (E. coli)|g__Blautia.s__Blautia_wexlerae	12	baseline-pain__baseline-abundances	1
-0.01348	0.0289996	-0.464833	0.646241	1CMET2-PWY: folate transformations III (E. coli)|g__Blautia.s__Ruminococcus_torques	21	baseline-pain__baseline-abundances	1
-0.00179725	0.027083	-0.0663607	0.94764	1CMET2-PWY: folate transformations III (E. coli)|g__Parabacteroides.s__Parabacteroides_distasonis	17	baseline-pain__baseline-abundances	1
-0.0294145	0.0264738	-1.11108	0.277542	1CMET2-PWY: folate transformations III (E. coli)|g__Parabacteroides.s__Parabacteroides_merdae	17	baseline-pain__baseline-abundances	1
0.0116956	0.0252481	0.46323	0.647373	1CMET2-PWY: folate transformations III (E. coli)|g__Roseburia.s__Roseburia_faecis	13	baseline-pain__baseline-abundances	1
0.0200461	0.0255151	0.785654	0.439758	1CMET2-PWY: folate transformations III (E. coli)|g__Ruminococcaceae_unclassified.s__Eubacterium_siraeum	11	baseline-pain__baseline-abundances	1
0.17454	0.362538	0.481439	0.634565	1CMET2-PWY: folate transformations III (E. coli)|unclassified	28	baseline-pain__baseline-abundances	1
0.628899	0.597256	1.05298	0.302836	ANAEROFRUCAT-PWY: homolactic fermentation	28	baseline-pain__baseline-abundances	1
0.0578912	0.0608889	0.950769	0.351199	ANAEROFRUCAT-PWY: homolactic fermentation|unclassified	27	baseline-pain__baseline-abundances	1
0.718104	0.670109	1.07162	0.294548	ANAGLYCOLYSIS-PWY: glycolysis III (from glucose)	28	baseline-pain__baseline-abundances	1
-0.00896065	0.0286439	-0.312829	0.757113	ANAGLYCOLYSIS-PWY: glycolysis III (from glucose)|g__Bacteroides.s__Bacteroides_fragilis	10	baseline-pain__baseline-abundances	1
-0.00663572	0.0268995	-0.246685	0.80725	ANAGLYCOLYSIS-PWY: glycolysis III (from glucose)|g__Bifidobacterium.s__Bifidobacterium_bifidum	11	baseline-pain__baseline-abundances	1
0.00455933	0.0272588	0.167261	0.868566	ANAGLYCOLYSIS-PWY: glycolysis III (from glucose)|g__Bifidobacterium.s__Bifidobacterium_longum	20	baseline-pain__baseline-abundances	1
-0.00459921	0.0277633	-0.165658	0.869814	ANAGLYCOLYSIS-PWY: glycolysis III (from glucose)|g__Bifidobacterium.s__Bifidobacterium_pseudocatenulatum	18	baseline-pain__baseline-abundances	1
0.0103853	0.0291935	0.355739	0.725144	ANAGLYCOLYSIS-PWY: glycolysis III (from glucose)|g__Parabacteroides.s__Parabacteroides_distasonis	21	baseline-pain__baseline-abundances	1
0.277174	0.285777	0.969897	0.341772	ANAGLYCOLYSIS-PWY: glycolysis III (from glucose)|unclassified	28	baseline-pain__baseline-abundances	1
0.0550355	0.0659466	0.834546	0.412204	ARG+POLYAMINE-SYN: superpathway of arginine and polyamine biosynthesis	27	baseline-pain__baseline-abundances	1
-0.0198655	0.0273977	-0.72508	0.475414	ARG+POLYAMINE-SYN: superpathway of arginine and polyamine biosynthesis|unclassified	16	baseline-pain__baseline-abundances	1
0.264649	0.334213	0.791856	0.436202	ARGININE-SYN4-PWY: L-ornithine biosynthesis II	28	baseline-pain__baseline-abundances	1
0.0348254	0.0254176	1.37013	0.183328	ARGININE-SYN4-PWY: L-ornithine biosynthesis II|g__Bacteroides.s__Bacteroides_caccae	15	baseline-pain__baseline-abundances	1
0.0456542	0.0261563	1.74543	0.0937014	ARGININE-SYN4-PWY: L-ornithine biosynthesis II|g__Bacteroides.s__Bacteroides_ovatus	17	baseline-pain__baseline-abundances	1
0.0382646	0.0275557	1.38863	0.177701	ARGININE-SYN4-PWY: L-ornithine biosynthesis II|g__Bacteroides.s__Bacteroides_stercoris	14	baseline-pain__baseline-abundances	1
0.0283809	0.0282406	1.00497	0.324938	ARGININE-SYN4-PWY: L-ornithine biosynthesis II|g__Bacteroides.s__Bacteroides_thetaiotaomicron	18	baseline-pain__baseline-abundances	1
0.0194994	0.0272122	0.716568	0.480556	ARGININE-SYN4-PWY: L-ornithine biosynthesis II|g__Bacteroides.s__Bacteroides_uniformis	20	baseline-pain__baseline-abundances	1
0.0532244	0.0331739	1.60441	0.121704	ARGININE-SYN4-PWY: L-ornithine biosynthesis II|g__Bacteroides.s__Bacteroides_vulgatus	23	baseline-pain__baseline-abundances	1
-0.0255573	0.0276846	-0.923161	0.365112	ARGININE-SYN4-PWY: L-ornithine biosynthesis II|g__Bacteroides.s__Bacteroides_xylanisolvens	11	baseline-pain__baseline-abundances	1
0.0126625	0.0279654	0.452792	0.654765	ARGORNPROST-PWY	18	baseline-pain__baseline-abundances	1
0.840103	0.609144	1.37915	0.180566	ARGSYN-PWY: L-arginine biosynthesis I (via L-ornithine)	28	baseline-pain__baseline-abundances	1
-0.0265073	0.0263537	-1.00583	0.324533	ARGSYN-PWY: L-arginine biosynthesis I (via L-ornithine)|g__Alistipes.s__Alistipes_finegoldii	19	baseline-pain__baseline-abundances	1
0.0157979	0.0253205	0.623917	0.538568	ARGSYN-PWY: L-arginine biosynthesis I (via L-ornithine)|g__Bifidobacterium.s__Bifidobacterium_adolescentis	17	baseline-pain__baseline-abundances	1
-0.00701931	0.0268771	-0.261163	0.796195	ARGSYN-PWY: L-arginine biosynthesis I (via L-ornithine)|g__Bifidobacterium.s__Bifidobacterium_bifidum	11	baseline-pain__baseline-abundances	1
-0.00928164	0.0330594	-0.280756	0.781304	ARGSYN-PWY: L-arginine biosynthesis I (via L-ornithine)|g__Bifidobacterium.s__Bifidobacterium_longum	23	baseline-pain__baseline-abundances	1
-0.0121087	0.0310697	-0.389729	0.700174	ARGSYN-PWY: L-arginine biosynthesis I (via L-ornithine)|g__Blautia.s__Blautia_obeum	21	baseline-pain__baseline-abundances	1
-0.0499747	0.0311449	-1.60459	0.121665	ARGSYN-PWY: L-arginine biosynthesis I (via L-ornithine)|g__Blautia.s__Blautia_wexlerae	21	baseline-pain__baseline-abundances	1
-0.0117203	0.0354978	-0.33017	0.744137	ARGSYN-PWY: L-arginine biosynthesis I (via L-ornithine)|g__Blautia.s__Ruminococcus_torques	24	baseline-pain__baseline-abundances	1
-0.015305	0.0284305	-0.538331	0.595306	ARGSYN-PWY: L-arginine biosynthesis I (via L-ornithine)|g__Collinsella.s__Collinsella_aerofaciens	18	baseline-pain__baseline-abundances	1
0.00838751	0.0644757	0.130088	0.897581	ARGSYN-PWY: L-arginine biosynthesis I (via L-ornithine)|g__Faecalibacterium.s__Faecalibacterium_prausnitzii	27	baseline-pain__baseline-abundances	1
0.0172667	0.0325551	0.530383	0.60072	ARGSYN-PWY: L-arginine biosynthesis I (via L-ornithine)|g__Fusicatenibacter.s__Fusicatenibacter_saccharivorans	23	baseline-pain__baseline-abundances	1
0.0335204	0.0282537	1.18641	0.247073	ARGSYN-PWY: L-arginine biosynthesis I (via L-ornithine)|g__Gemmiger.s__Gemmiger_formicilis	20	baseline-pain__baseline-abundances	1
-0.0091953	0.0265653	-0.34614	0.732254	ARGSYN-PWY: L-arginine biosynthesis I (via L-ornithine)|g__Lachnospiraceae_unclassified.s__Eubacterium_rectale	16	baseline-pain__baseline-abundances	1
-0.00998053	0.026293	-0.379589	0.707588	ARGSYN-PWY: L-arginine biosynthesis I (via L-ornithine)|g__Roseburia.s__Roseburia_faecis	10	baseline-pain__baseline-abundances	1
0.0181749	0.0262594	0.692129	0.495499	ARGSYN-PWY: L-arginine biosynthesis I (via L-ornithine)|g__Ruminococcaceae_unclassified.s__Eubacterium_siraeum	10	baseline-pain__baseline-abundances	1
0.00286165	0.0259351	0.110339	0.913058	ARGSYN-PWY: L-arginine biosynthesis I (via L-ornithine)|g__Ruminococcus.s__Ruminococcus_bicirculans	15	baseline-pain__baseline-abundances	1
0.0223403	0.0262458	0.851194	0.403075	ARGSYN-PWY: L-arginine biosynthesis I (via L-ornithine)|g__Ruminococcus.s__Ruminococcus_bromii	20	baseline-pain__baseline-abundances	1
0.266378	0.384884	0.6921	0.495517	ARGSYN-PWY: L-arginine biosynthesis I (via L-ornithine)|unclassified	28	baseline-pain__baseline-abundances	1
0.877886	0.588764	1.49107	0.148971	ARGSYNBSUB-PWY: L-arginine biosynthesis II (acetyl cycle)	28	baseline-pain__baseline-abundances	1
-0.0141435	0.0298311	-0.47412	0.639699	ARGSYNBSUB-PWY: L-arginine biosynthesis II (acetyl cycle)|g__Anaerostipes.s__Anaerostipes_hadrus	10	baseline-pain__baseline-abundances	1
0.00621544	0.026316	0.236185	0.815293	ARGSYNBSUB-PWY: L-arginine biosynthesis II (acetyl cycle)|g__Bifidobacterium.s__Bifidobacterium_adolescentis	18	baseline-pain__baseline-abundances	1
-0.00692038	0.0267054	-0.259138	0.797739	ARGSYNBSUB-PWY: L-arginine biosynthesis II (acetyl cycle)|g__Bifidobacterium.s__Bifidobacterium_bifidum	11	baseline-pain__baseline-abundances	1
-0.00960868	0.0330447	-0.290779	0.773719	ARGSYNBSUB-PWY: L-arginine biosynthesis II (acetyl cycle)|g__Bifidobacterium.s__Bifidobacterium_longum	23	baseline-pain__baseline-abundances	1
0.00191422	0.0277101	0.0690805	0.945498	ARGSYNBSUB-PWY: L-arginine biosynthesis II (acetyl cycle)|g__Bifidobacterium.s__Bifidobacterium_pseudocatenulatum	17	baseline-pain__baseline-abundances	1
0.023342	0.0707482	0.32993	0.744315	ARGSYNBSUB-PWY: L-arginine biosynthesis II (acetyl cycle)|g__Blautia.s__Blautia_obeum	27	baseline-pain__baseline-abundances	1
-0.0517464	0.0322378	-1.60515	0.12154	ARGSYNBSUB-PWY: L-arginine biosynthesis II (acetyl cycle)|g__Blautia.s__Blautia_wexlerae	22	baseline-pain__baseline-abundances	1
-0.0137916	0.0322053	-0.42824	0.672295	ARGSYNBSUB-PWY: L-arginine biosynthesis II (acetyl cycle)|g__Blautia.s__Ruminococcus_torques	23	baseline-pain__baseline-abundances	1
-0.0174772	0.031765	-0.550205	0.587263	ARGSYNBSUB-PWY: L-arginine biosynthesis II (acetyl cycle)|g__Collinsella.s__Collinsella_aerofaciens	20	baseline-pain__baseline-abundances	1
0.0061295	0.0646208	0.0948535	0.925219	ARGSYNBSUB-PWY: L-arginine biosynthesis II (acetyl cycle)|g__Faecalibacterium.s__Faecalibacterium_prausnitzii	27	baseline-pain__baseline-abundances	1
0.0144306	0.0347821	0.414884	0.681912	ARGSYNBSUB-PWY: L-arginine biosynthesis II (acetyl cycle)|g__Fusicatenibacter.s__Fusicatenibacter_saccharivorans	24	baseline-pain__baseline-abundances	1
0.0336391	0.0281842	1.19355	0.244321	ARGSYNBSUB-PWY: L-arginine biosynthesis II (acetyl cycle)|g__Gemmiger.s__Gemmiger_formicilis	20	baseline-pain__baseline-abundances	1
-0.0139773	0.0268191	-0.521171	0.607024	ARGSYNBSUB-PWY: L-arginine biosynthesis II (acetyl cycle)|g__Lachnospiraceae_unclassified.s__Eubacterium_rectale	17	baseline-pain__baseline-abundances	1
0.00726533	0.025638	0.283381	0.779315	ARGSYNBSUB-PWY: L-arginine biosynthesis II (acetyl cycle)|g__Roseburia.s__Roseburia_faecis	11	baseline-pain__baseline-abundances	1
0.0197726	0.025411	0.778112	0.444107	ARGSYNBSUB-PWY: L-arginine biosynthesis II (acetyl cycle)|g__Ruminococcaceae_unclassified.s__Eubacterium_siraeum	11	baseline-pain__baseline-abundances	1
0.0206926	0.0258492	0.800515	0.431266	ARGSYNBSUB-PWY: L-arginine biosynthesis II (acetyl cycle)|g__Ruminococcus.s__Ruminococcus_bicirculans	16	baseline-pain__baseline-abundances	1
0.0223665	0.0262415	0.852333	0.402455	ARGSYNBSUB-PWY: L-arginine biosynthesis II (acetyl cycle)|g__Ruminococcus.s__Ruminococcus_bromii	20	baseline-pain__baseline-abundances	1
0.340662	0.370386	0.919748	0.366857	ARGSYNBSUB-PWY: L-arginine biosynthesis II (acetyl cycle)|unclassified	28	baseline-pain__baseline-abundances	1
1.08437	0.663477	1.63438	0.11523	ARO-PWY: chorismate biosynthesis I	28	baseline-pain__baseline-abundances	1
0.0224134	0.0276557	0.810444	0.425649	ARO-PWY: chorismate biosynthesis I|g__Alistipes.s__Alistipes_finegoldii	20	baseline-pain__baseline-abundances	1
-0.000525289	0.0284981	-0.0184324	0.985446	ARO-PWY: chorismate biosynthesis I|g__Bifidobacterium.s__Bifidobacterium_longum	21	baseline-pain__baseline-abundances	1
-0.00162353	0.0262364	-0.0618811	0.95117	ARO-PWY: chorismate biosynthesis I|g__Bifidobacterium.s__Bifidobacterium_pseudocatenulatum	16	baseline-pain__baseline-abundances	1
0.00329485	0.0474764	0.0693997	0.945246	ARO-PWY: chorismate biosynthesis I|g__Blautia.s__Blautia_obeum	26	baseline-pain__baseline-abundances	1
-0.0446691	0.0278985	-1.60113	0.122431	ARO-PWY: chorismate biosynthesis I|g__Blautia.s__Blautia_wexlerae	19	baseline-pain__baseline-abundances	1
-0.0121374	0.0305194	-0.397694	0.694371	ARO-PWY: chorismate biosynthesis I|g__Blautia.s__Ruminococcus_torques	22	baseline-pain__baseline-abundances	1
0.013444	0.0349497	0.384667	0.703871	ARO-PWY: chorismate biosynthesis I|g__Fusicatenibacter.s__Fusicatenibacter_saccharivorans	24	baseline-pain__baseline-abundances	1
-0.00475145	0.0268134	-0.177204	0.860835	ARO-PWY: chorismate biosynthesis I|g__Lachnospiraceae_unclassified.s__Eubacterium_rectale	16	baseline-pain__baseline-abundances	1
0.000164012	0.0272267	0.00602395	0.995243	ARO-PWY: chorismate biosynthesis I|g__Parabacteroides.s__Parabacteroides_distasonis	15	baseline-pain__baseline-abundances	1
0.00744544	0.0279954	0.265952	0.792547	ARO-PWY: chorismate biosynthesis I|g__Parabacteroides.s__Parabacteroides_merdae	17	baseline-pain__baseline-abundances	1
0.0122329	0.025362	0.482331	0.633941	ARO-PWY: chorismate biosynthesis I|g__Roseburia.s__Roseburia_faecis	12	baseline-pain__baseline-abundances	1
0.0202061	0.0257129	0.785835	0.439654	ARO-PWY: chorismate biosynthesis I|g__Ruminococcaceae_unclassified.s__Eubacterium_siraeum	10	baseline-pain__baseline-abundances	1
0.264699	0.382609	0.691826	0.495686	ARO-PWY: chorismate biosynthesis I|unclassified	28	baseline-pain__baseline-abundances	1
-0.144917	0.440963	-0.328638	0.74528	ASPASN-PWY: superpathway of L-aspartate and L-asparagine biosynthesis	28	baseline-pain__baseline-abundances	1
0.0389946	0.0277721	1.40409	0.1731	ASPASN-PWY: superpathway of L-aspartate and L-asparagine biosynthesis|g__Bacteroides.s__Bacteroides_stercoris	14	baseline-pain__baseline-abundances	1
0.00474833	0.0320765	0.148031	0.883555	ASPASN-PWY: superpathway of L-aspartate and L-asparagine biosynthesis|g__Bacteroides.s__Bacteroides_uniformis	22	baseline-pain__baseline-abundances	1
0.0489627	0.0316024	1.54933	0.134389	ASPASN-PWY: superpathway of L-aspartate and L-asparagine biosynthesis|g__Bacteroides.s__Bacteroides_vulgatus	22	baseline-pain__baseline-abundances	1
-0.0252634	0.0303701	-0.831851	0.413694	ASPASN-PWY: superpathway of L-aspartate and L-asparagine biosynthesis|g__Blautia.s__Blautia_obeum	19	baseline-pain__baseline-abundances	1
-0.0432177	0.0332433	-1.30004	0.205935	ASPASN-PWY: superpathway of L-aspartate and L-asparagine biosynthesis|g__Blautia.s__Blautia_wexlerae	18	baseline-pain__baseline-abundances	1
0.0788025	0.0234846	3.35549	0.00262969	ASPASN-PWY: superpathway of L-aspartate and L-asparagine biosynthesis|g__Odoribacter.s__Odoribacter_splanchnicus	10	baseline-pain__baseline-abundances	1
0.00996722	0.0298573	0.333828	0.741408	ASPASN-PWY: superpathway of L-aspartate and L-asparagine biosynthesis|g__Parabacteroides.s__Parabacteroides_distasonis	21	baseline-pain__baseline-abundances	1
-0.00495564	0.0343731	-0.144172	0.886568	ASPASN-PWY: superpathway of L-aspartate and L-asparagine biosynthesis|unclassified	23	baseline-pain__baseline-abundances	1
0.239053	0.328041	0.72873	0.473218	BIOTIN-BIOSYNTHESIS-PWY: biotin biosynthesis I	28	baseline-pain__baseline-abundances	1
0.0249741	0.0250968	0.99511	0.329611	BIOTIN-BIOSYNTHESIS-PWY: biotin biosynthesis I|g__Bacteroides.s__Bacteroides_vulgatus	12	baseline-pain__baseline-abundances	1
0.443972	0.605333	0.733435	0.470397	BRANCHED-CHAIN-AA-SYN-PWY: superpathway of branched chain amino acid biosynthesis	28	baseline-pain__baseline-abundances	1
0.0392879	0.0267708	1.46756	0.155206	BRANCHED-CHAIN-AA-SYN-PWY: superpathway of branched chain amino acid biosynthesis|g__Alistipes.s__Alistipes_finegoldii	15	baseline-pain__baseline-abundances	1
-0.025627	0.0279253	-0.917699	0.367907	BRANCHED-CHAIN-AA-SYN-PWY: superpathway of branched chain amino acid biosynthesis|g__Anaerostipes.s__Anaerostipes_hadrus	14	baseline-pain__baseline-abundances	1
0.0252506	0.0294928	0.856162	0.400376	BRANCHED-CHAIN-AA-SYN-PWY: superpathway of branched chain amino acid biosynthesis|g__Bacteroides.s__Bacteroides_caccae	20	baseline-pain__baseline-abundances	1
0.0369282	0.0260847	1.4157	0.16971	BRANCHED-CHAIN-AA-SYN-PWY: superpathway of branched chain amino acid biosynthesis|g__Bacteroides.s__Bacteroides_ovatus	16	baseline-pain__baseline-abundances	1
0.0380684	0.0276033	1.37912	0.180574	BRANCHED-CHAIN-AA-SYN-PWY: superpathway of branched chain amino acid biosynthesis|g__Bacteroides.s__Bacteroides_stercoris	14	baseline-pain__baseline-abundances	1
0.04198	0.0298074	1.40838	0.171843	BRANCHED-CHAIN-AA-SYN-PWY: superpathway of branched chain amino acid biosynthesis|g__Bacteroides.s__Bacteroides_thetaiotaomicron	21	baseline-pain__baseline-abundances	1
0.0037921	0.0314032	0.120755	0.90489	BRANCHED-CHAIN-AA-SYN-PWY: superpathway of branched chain amino acid biosynthesis|g__Bacteroides.s__Bacteroides_uniformis	22	baseline-pain__baseline-abundances	1
-0.0352563	0.0261424	-1.34862	0.190048	BRANCHED-CHAIN-AA-SYN-PWY: superpathway of branched chain amino acid biosynthesis|g__Bacteroides.s__Bacteroides_xylanisolvens	12	baseline-pain__baseline-abundances	1
0.00620164	0.0255174	0.243035	0.810043	BRANCHED-CHAIN-AA-SYN-PWY: superpathway of branched chain amino acid biosynthesis|g__Bifidobacterium.s__Bifidobacterium_adolescentis	18	baseline-pain__baseline-abundances	1
-0.00650427	0.0262777	-0.247521	0.806611	BRANCHED-CHAIN-AA-SYN-PWY: superpathway of branched chain amino acid biosynthesis|g__Bifidobacterium.s__Bifidobacterium_bifidum	11	baseline-pain__baseline-abundances	1
0.0090522	0.0403955	0.224089	0.824584	BRANCHED-CHAIN-AA-SYN-PWY: superpathway of branched chain amino acid biosynthesis|g__Bifidobacterium.s__Bifidobacterium_longum	25	baseline-pain__baseline-abundances	1
-0.00412151	0.0275933	-0.149366	0.882513	BRANCHED-CHAIN-AA-SYN-PWY: superpathway of branched chain amino acid biosynthesis|g__Bifidobacterium.s__Bifidobacterium_pseudocatenulatum	18	baseline-pain__baseline-abundances	1
0.026311	0.0687704	0.382592	0.70539	BRANCHED-CHAIN-AA-SYN-PWY: superpathway of branched chain amino acid biosynthesis|g__Blautia.s__Blautia_obeum	27	baseline-pain__baseline-abundances	1
-0.0483889	0.0305631	-1.58325	0.126455	BRANCHED-CHAIN-AA-SYN-PWY: superpathway of branched chain amino acid biosynthesis|g__Blautia.s__Blautia_wexlerae	21	baseline-pain__baseline-abundances	1
-0.0142371	0.0356901	-0.398909	0.693488	BRANCHED-CHAIN-AA-SYN-PWY: superpathway of branched chain amino acid biosynthesis|g__Blautia.s__Ruminococcus_torques	24	baseline-pain__baseline-abundances	1
0.0642874	0.0259317	2.47911	0.0205882	BRANCHED-CHAIN-AA-SYN-PWY: superpathway of branched chain amino acid biosynthesis|g__Dorea.s__Dorea_longicatena	12	baseline-pain__baseline-abundances	1
-0.0146059	0.0273905	-0.533247	0.598766	BRANCHED-CHAIN-AA-SYN-PWY: superpathway of branched chain amino acid biosynthesis|g__Eubacterium.s__Eubacterium_hallii	13	baseline-pain__baseline-abundances	1
0.0337944	0.0285934	1.18189	0.248827	BRANCHED-CHAIN-AA-SYN-PWY: superpathway of branched chain amino acid biosynthesis|g__Gemmiger.s__Gemmiger_formicilis	20	baseline-pain__baseline-abundances	1
-0.000936904	0.0270257	-0.0346671	0.972632	BRANCHED-CHAIN-AA-SYN-PWY: superpathway of branched chain amino acid biosynthesis|g__Lachnospiraceae_unclassified.s__Eubacterium_rectale	17	baseline-pain__baseline-abundances	1
0.03456	0.0360278	0.959258	0.346994	BRANCHED-CHAIN-AA-SYN-PWY: superpathway of branched chain amino acid biosynthesis|g__Parabacteroides.s__Parabacteroides_distasonis	24	baseline-pain__baseline-abundances	1
-0.0308625	0.027213	-1.13411	0.26795	BRANCHED-CHAIN-AA-SYN-PWY: superpathway of branched chain amino acid biosynthesis|g__Parabacteroides.s__Parabacteroides_merdae	17	baseline-pain__baseline-abundances	1
0.0269767	0.0248618	1.08507	0.288671	BRANCHED-CHAIN-AA-SYN-PWY: superpathway of branched chain amino acid biosynthesis|g__Ruminococcaceae_unclassified.s__Eubacterium_siraeum	12	baseline-pain__baseline-abundances	1
0.0206079	0.0258278	0.797898	0.432754	BRANCHED-CHAIN-AA-SYN-PWY: superpathway of branched chain amino acid biosynthesis|g__Ruminococcus.s__Ruminococcus_bicirculans	16	baseline-pain__baseline-abundances	1
0.304281	0.310515	0.979921	0.3369	BRANCHED-CHAIN-AA-SYN-PWY: superpathway of branched chain amino acid biosynthesis|unclassified	28	baseline-pain__baseline-abundances	1
0.45183	0.5531	0.816905	0.422018	CALVIN-PWY: Calvin-Benson-Bassham cycle	28	baseline-pain__baseline-abundances	1
-0.0415835	0.0276077	-1.50623	0.145058	CALVIN-PWY: Calvin-Benson-Bassham cycle|g__Anaerostipes.s__Anaerostipes_hadrus	14	baseline-pain__baseline-abundances	1
0.0335378	0.0485708	0.690492	0.496509	CALVIN-PWY: Calvin-Benson-Bassham cycle|g__Blautia.s__Blautia_obeum	26	baseline-pain__baseline-abundances	1
-0.0477403	0.0297904	-1.60254	0.122117	CALVIN-PWY: Calvin-Benson-Bassham cycle|g__Blautia.s__Blautia_wexlerae	21	baseline-pain__baseline-abundances	1
-0.0152148	0.0303904	-0.500647	0.62118	CALVIN-PWY: Calvin-Benson-Bassham cycle|g__Blautia.s__Ruminococcus_torques	22	baseline-pain__baseline-abundances	1
-0.00855183	0.0274045	-0.312059	0.757691	CALVIN-PWY: Calvin-Benson-Bassham cycle|g__Collinsella.s__Collinsella_aerofaciens	18	baseline-pain__baseline-abundances	1
0.0143086	0.0350003	0.408813	0.686302	CALVIN-PWY: Calvin-Benson-Bassham cycle|g__Fusicatenibacter.s__Fusicatenibacter_saccharivorans	24	baseline-pain__baseline-abundances	1
-0.0205764	0.0268509	-0.76632	0.450958	CALVIN-PWY: Calvin-Benson-Bassham cycle|g__Lachnospiraceae_unclassified.s__Eubacterium_rectale	18	baseline-pain__baseline-abundances	1
0.0113526	0.0252084	0.450349	0.6565	CALVIN-PWY: Calvin-Benson-Bassham cycle|g__Roseburia.s__Roseburia_faecis	13	baseline-pain__baseline-abundances	1
0.168996	0.44022	0.383889	0.704441	CALVIN-PWY: Calvin-Benson-Bassham cycle|unclassified	28	baseline-pain__baseline-abundances	1
0.0453061	0.0470576	0.96278	0.345259	CENTFERM-PWY: pyruvate fermentation to butanoate	26	baseline-pain__baseline-abundances	1
-0.0344468	0.337858	-0.101957	0.919638	CITRULBIO-PWY: L-citrulline biosynthesis	28	baseline-pain__baseline-abundances	1
-0.0123436	0.0258582	-0.477357	0.637427	CITRULBIO-PWY: L-citrulline biosynthesis|g__Alistipes.s__Alistipes_finegoldii	17	baseline-pain__baseline-abundances	1
1.60252	0.85378	1.87696	0.0727322	COA-PWY-1: superpathway of coenzyme A biosynthesis III (mammals)	28	baseline-pain__baseline-abundances	1
0.0195802	0.0321291	0.609422	0.547971	COA-PWY-1: superpathway of coenzyme A biosynthesis III (mammals)|g__Alistipes.s__Alistipes_finegoldii	23	baseline-pain__baseline-abundances	1
-0.017944	0.0278589	-0.644103	0.525617	COA-PWY-1: superpathway of coenzyme A biosynthesis III (mammals)|g__Alistipes.s__Alistipes_putredinis	21	baseline-pain__baseline-abundances	1
-0.0175189	0.0279874	-0.625958	0.537251	COA-PWY-1: superpathway of coenzyme A biosynthesis III (mammals)|g__Anaerostipes.s__Anaerostipes_hadrus	11	baseline-pain__baseline-abundances	1
0.0453659	0.0265659	1.70768	0.100602	COA-PWY-1: superpathway of coenzyme A biosynthesis III (mammals)|g__Bacteroides.s__Bacteroides_caccae	18	baseline-pain__baseline-abundances	1
-0.0135768	0.028827	-0.470974	0.641912	COA-PWY-1: superpathway of coenzyme A biosynthesis III (mammals)|g__Bacteroides.s__Bacteroides_fragilis	12	baseline-pain__baseline-abundances	1
0.0436026	0.0262212	1.66287	0.109344	COA-PWY-1: superpathway of coenzyme A biosynthesis III (mammals)|g__Bacteroides.s__Bacteroides_ovatus	15	baseline-pain__baseline-abundances	1
0.0438493	0.0274058	1.6	0.122681	COA-PWY-1: superpathway of coenzyme A biosynthesis III (mammals)|g__Bacteroides.s__Bacteroides_stercoris	13	baseline-pain__baseline-abundances	1
0.0477501	0.0267	1.78839	0.0863456	COA-PWY-1: superpathway of coenzyme A biosynthesis III (mammals)|g__Bacteroides.s__Bacteroides_thetaiotaomicron	16	baseline-pain__baseline-abundances	1
0.0183846	0.0271785	0.676441	0.505228	COA-PWY-1: superpathway of coenzyme A biosynthesis III (mammals)|g__Bacteroides.s__Bacteroides_uniformis	20	baseline-pain__baseline-abundances	1
0.0485803	0.0319415	1.52092	0.141348	COA-PWY-1: superpathway of coenzyme A biosynthesis III (mammals)|g__Bacteroides.s__Bacteroides_vulgatus	22	baseline-pain__baseline-abundances	1
-0.021765	0.0282402	-0.770712	0.448399	COA-PWY-1: superpathway of coenzyme A biosynthesis III (mammals)|g__Bacteroides.s__Bacteroides_xylanisolvens	11	baseline-pain__baseline-abundances	1
0.0069401	0.0259716	0.267219	0.791583	COA-PWY-1: superpathway of coenzyme A biosynthesis III (mammals)|g__Bifidobacterium.s__Bifidobacterium_adolescentis	18	baseline-pain__baseline-abundances	1
-0.00612617	0.0266571	-0.229814	0.820184	COA-PWY-1: superpathway of coenzyme A biosynthesis III (mammals)|g__Bifidobacterium.s__Bifidobacterium_bifidum	11	baseline-pain__baseline-abundances	1
-0.00181542	0.0298781	-0.0607609	0.952053	COA-PWY-1: superpathway of coenzyme A biosynthesis III (mammals)|g__Bifidobacterium.s__Bifidobacterium_longum	22	baseline-pain__baseline-abundances	1
0.00106402	0.026912	0.039537	0.968789	COA-PWY-1: superpathway of coenzyme A biosynthesis III (mammals)|g__Bifidobacterium.s__Bifidobacterium_pseudocatenulatum	17	baseline-pain__baseline-abundances	1
0.0339766	0.0280143	1.21283	0.236998	COA-PWY-1: superpathway of coenzyme A biosynthesis III (mammals)|g__Bilophila.s__Bilophila_wadsworthia	10	baseline-pain__baseline-abundances	1
0.00110723	0.0488468	0.0226675	0.982103	COA-PWY-1: superpathway of coenzyme A biosynthesis III (mammals)|g__Blautia.s__Blautia_obeum	26	baseline-pain__baseline-abundances	1
-0.042647	0.0285723	-1.4926	0.148572	COA-PWY-1: superpathway of coenzyme A biosynthesis III (mammals)|g__Blautia.s__Blautia_wexlerae	18	baseline-pain__baseline-abundances	1
0.00173609	0.0279844	0.0620379	0.951046	COA-PWY-1: superpathway of coenzyme A biosynthesis III (mammals)|g__Blautia.s__Ruminococcus_torques	19	baseline-pain__baseline-abundances	1
-0.0113057	0.0280578	-0.402944	0.690557	COA-PWY-1: superpathway of coenzyme A biosynthesis III (mammals)|g__Collinsella.s__Collinsella_aerofaciens	19	baseline-pain__baseline-abundances	1
0.00348504	0.027205	0.128103	0.899135	COA-PWY-1: superpathway of coenzyme A biosynthesis III (mammals)|g__Eubacterium.s__Eubacterium_sp_CAG_180	10	baseline-pain__baseline-abundances	1
0.0179327	0.0654035	0.274186	0.786288	COA-PWY-1: superpathway of coenzyme A biosynthesis III (mammals)|g__Faecalibacterium.s__Faecalibacterium_prausnitzii	27	baseline-pain__baseline-abundances	1
0.0567195	0.0313994	1.80639	0.0834143	COA-PWY-1: superpathway of coenzyme A biosynthesis III (mammals)|g__Firmicutes_unclassified.s__Firmicutes_bacterium_CAG_110	10	baseline-pain__baseline-abundances	1
0.0235298	0.0397475	0.591981	0.559399	COA-PWY-1: superpathway of coenzyme A biosynthesis III (mammals)|g__Fusicatenibacter.s__Fusicatenibacter_saccharivorans	25	baseline-pain__baseline-abundances	1
0.0347549	0.0287391	1.20932	0.238317	COA-PWY-1: superpathway of coenzyme A biosynthesis III (mammals)|g__Gemmiger.s__Gemmiger_formicilis	20	baseline-pain__baseline-abundances	1
-0.0103059	0.0270328	-0.381238	0.706381	COA-PWY-1: superpathway of coenzyme A biosynthesis III (mammals)|g__Lachnospiraceae_unclassified.s__Eubacterium_rectale	17	baseline-pain__baseline-abundances	1
0.0425575	0.0265185	1.60483	0.121612	COA-PWY-1: superpathway of coenzyme A biosynthesis III (mammals)|g__Oscillibacter.s__Oscillibacter_sp_57_20	10	baseline-pain__baseline-abundances	1
0.0146948	0.0273082	0.538111	0.595456	COA-PWY-1: superpathway of coenzyme A biosynthesis III (mammals)|g__Parabacteroides.s__Parabacteroides_distasonis	19	baseline-pain__baseline-abundances	1
-0.0233684	0.0262092	-0.891613	0.381453	COA-PWY-1: superpathway of coenzyme A biosynthesis III (mammals)|g__Parabacteroides.s__Parabacteroides_merdae	16	baseline-pain__baseline-abundances	1
0.0121651	0.0255503	0.476123	0.638293	COA-PWY-1: superpathway of coenzyme A biosynthesis III (mammals)|g__Roseburia.s__Roseburia_faecis	12	baseline-pain__baseline-abundances	1
0.0185123	0.0267416	0.692267	0.495413	COA-PWY-1: superpathway of coenzyme A biosynthesis III (mammals)|g__Ruminococcaceae_unclassified.s__Eubacterium_siraeum	10	baseline-pain__baseline-abundances	1
0.0220929	0.0263072	0.839802	0.409308	COA-PWY-1: superpathway of coenzyme A biosynthesis III (mammals)|g__Ruminococcus.s__Ruminococcus_bicirculans	16	baseline-pain__baseline-abundances	1
0.0255565	0.0264296	0.966962	0.343207	COA-PWY-1: superpathway of coenzyme A biosynthesis III (mammals)|g__Ruminococcus.s__Ruminococcus_bromii	19	baseline-pain__baseline-abundances	1
0.338218	0.357449	0.946199	0.353477	COA-PWY-1: superpathway of coenzyme A biosynthesis III (mammals)|unclassified	28	baseline-pain__baseline-abundances	1
1.28907	0.808198	1.59499	0.123799	COA-PWY: coenzyme A biosynthesis I (prokaryotic)	28	baseline-pain__baseline-abundances	1
0.0545477	0.0335837	1.62423	0.117389	COA-PWY: coenzyme A biosynthesis I (prokaryotic)|g__Alistipes.s__Alistipes_finegoldii	24	baseline-pain__baseline-abundances	1
-0.0177025	0.0277431	-0.638087	0.529459	COA-PWY: coenzyme A biosynthesis I (prokaryotic)|g__Alistipes.s__Alistipes_putredinis	21	baseline-pain__baseline-abundances	1
-0.0105779	0.027357	-0.38666	0.702415	COA-PWY: coenzyme A biosynthesis I (prokaryotic)|g__Anaerostipes.s__Anaerostipes_hadrus	12	baseline-pain__baseline-abundances	1
0.0450791	0.0265651	1.69693	0.102644	COA-PWY: coenzyme A biosynthesis I (prokaryotic)|g__Bacteroides.s__Bacteroides_caccae	18	baseline-pain__baseline-abundances	1
-0.0290727	0.0275567	-1.05502	0.301923	COA-PWY: coenzyme A biosynthesis I (prokaryotic)|g__Bacteroides.s__Bacteroides_fragilis	14	baseline-pain__baseline-abundances	1
0.0451868	0.0268246	1.68453	0.105042	COA-PWY: coenzyme A biosynthesis I (prokaryotic)|g__Bacteroides.s__Bacteroides_ovatus	16	baseline-pain__baseline-abundances	1
0.0448037	0.0275634	1.62548	0.117122	COA-PWY: coenzyme A biosynthesis I (prokaryotic)|g__Bacteroides.s__Bacteroides_stercoris	13	baseline-pain__baseline-abundances	1
0.0537423	0.0294556	1.82452	0.0805484	COA-PWY: coenzyme A biosynthesis I (prokaryotic)|g__Bacteroides.s__Bacteroides_thetaiotaomicron	21	baseline-pain__baseline-abundances	1
0.0184112	0.027021	0.681368	0.502161	COA-PWY: coenzyme A biosynthesis I (prokaryotic)|g__Bacteroides.s__Bacteroides_uniformis	20	baseline-pain__baseline-abundances	1
0.0485296	0.031953	1.51878	0.141882	COA-PWY: coenzyme A biosynthesis I (prokaryotic)|g__Bacteroides.s__Bacteroides_vulgatus	22	baseline-pain__baseline-abundances	1
-0.0213318	0.0274325	-0.777611	0.444397	COA-PWY: coenzyme A biosynthesis I (prokaryotic)|g__Bacteroides.s__Bacteroides_xylanisolvens	12	baseline-pain__baseline-abundances	1
0.0151982	0.0249613	0.608872	0.54833	COA-PWY: coenzyme A biosynthesis I (prokaryotic)|g__Bifidobacterium.s__Bifidobacterium_adolescentis	17	baseline-pain__baseline-abundances	1
-0.00188693	0.0258932	-0.0728734	0.942511	COA-PWY: coenzyme A biosynthesis I (prokaryotic)|g__Bifidobacterium.s__Bifidobacterium_pseudocatenulatum	16	baseline-pain__baseline-abundances	1
0.0407001	0.0271886	1.49696	0.147442	COA-PWY: coenzyme A biosynthesis I (prokaryotic)|g__Bilophila.s__Bilophila_wadsworthia	12	baseline-pain__baseline-abundances	1
0.00249521	0.048412	0.0515412	0.959321	COA-PWY: coenzyme A biosynthesis I (prokaryotic)|g__Blautia.s__Blautia_obeum	26	baseline-pain__baseline-abundances	1
-0.0415505	0.0280287	-1.48243	0.15124	COA-PWY: coenzyme A biosynthesis I (prokaryotic)|g__Blautia.s__Blautia_wexlerae	18	baseline-pain__baseline-abundances	1
0.00147312	0.0279309	0.0527417	0.958374	COA-PWY: coenzyme A biosynthesis I (prokaryotic)|g__Blautia.s__Ruminococcus_torques	19	baseline-pain__baseline-abundances	1
-0.0116669	0.028414	-0.410605	0.685005	COA-PWY: coenzyme A biosynthesis I (prokaryotic)|g__Collinsella.s__Collinsella_aerofaciens	19	baseline-pain__baseline-abundances	1
0.0114494	0.0669872	0.170919	0.86572	COA-PWY: coenzyme A biosynthesis I (prokaryotic)|g__Faecalibacterium.s__Faecalibacterium_prausnitzii	27	baseline-pain__baseline-abundances	1
0.0594145	0.032479	1.82932	0.0798039	COA-PWY: coenzyme A biosynthesis I (prokaryotic)|g__Firmicutes_unclassified.s__Firmicutes_bacterium_CAG_110	11	baseline-pain__baseline-abundances	1
0.0242777	0.0398649	0.608998	0.548247	COA-PWY: coenzyme A biosynthesis I (prokaryotic)|g__Fusicatenibacter.s__Fusicatenibacter_saccharivorans	25	baseline-pain__baseline-abundances	1
0.0349449	0.0290957	1.20103	0.241458	COA-PWY: coenzyme A biosynthesis I (prokaryotic)|g__Gemmiger.s__Gemmiger_formicilis	20	baseline-pain__baseline-abundances	1
-0.010189	0.0269413	-0.378192	0.708612	COA-PWY: coenzyme A biosynthesis I (prokaryotic)|g__Lachnospiraceae_unclassified.s__Eubacterium_rectale	17	baseline-pain__baseline-abundances	1
0.0067088	0.0277089	0.242118	0.810746	COA-PWY: coenzyme A biosynthesis I (prokaryotic)|g__Parabacteroides.s__Parabacteroides_distasonis	18	baseline-pain__baseline-abundances	1
-0.0302096	0.0263953	-1.14451	0.263699	COA-PWY: coenzyme A biosynthesis I (prokaryotic)|g__Parabacteroides.s__Parabacteroides_merdae	17	baseline-pain__baseline-abundances	1
0.0122353	0.0256629	0.47677	0.637838	COA-PWY: coenzyme A biosynthesis I (prokaryotic)|g__Roseburia.s__Roseburia_faecis	12	baseline-pain__baseline-abundances	1
0.0217134	0.0261056	0.831754	0.413747	COA-PWY: coenzyme A biosynthesis I (prokaryotic)|g__Ruminococcus.s__Ruminococcus_bicirculans	16	baseline-pain__baseline-abundances	1
0.216282	0.423273	0.510976	0.614036	COA-PWY: coenzyme A biosynthesis I (prokaryotic)|unclassified	28	baseline-pain__baseline-abundances	1
0.676743	0.50841	1.3311	0.195664	COBALSYN-PWY: superpathway of adenosylcobalamin salvage from cobinamide I	28	baseline-pain__baseline-abundances	1
0.00784745	0.0285775	0.274603	0.785971	COBALSYN-PWY: superpathway of adenosylcobalamin salvage from cobinamide I|g__Bacteroides.s__Bacteroides_uniformis	21	baseline-pain__baseline-abundances	1
0.0291412	0.0407786	0.714621	0.481737	COBALSYN-PWY: superpathway of adenosylcobalamin salvage from cobinamide I|g__Blautia.s__Blautia_obeum	25	baseline-pain__baseline-abundances	1
-0.037691	0.0271927	-1.38607	0.17847	COBALSYN-PWY: superpathway of adenosylcobalamin salvage from cobinamide I|g__Blautia.s__Blautia_wexlerae	18	baseline-pain__baseline-abundances	1
0.0234087	0.0265782	0.880749	0.387189	COBALSYN-PWY: superpathway of adenosylcobalamin salvage from cobinamide I|g__Blautia.s__Ruminococcus_torques	12	baseline-pain__baseline-abundances	1
0.00967568	0.0289295	0.334457	0.74094	COBALSYN-PWY: superpathway of adenosylcobalamin salvage from cobinamide I|g__Collinsella.s__Collinsella_aerofaciens	16	baseline-pain__baseline-abundances	1
0.0107266	0.0667894	0.160603	0.87375	COBALSYN-PWY: superpathway of adenosylcobalamin salvage from cobinamide I|g__Faecalibacterium.s__Faecalibacterium_prausnitzii	27	baseline-pain__baseline-abundances	1
0.0129532	0.0274331	0.472176	0.641067	COBALSYN-PWY: superpathway of adenosylcobalamin salvage from cobinamide I|g__Gordonibacter.s__Gordonibacter_pamelaeae	13	baseline-pain__baseline-abundances	1
0.303226	0.319777	0.948243	0.352457	COBALSYN-PWY: superpathway of adenosylcobalamin salvage from cobinamide I|unclassified	28	baseline-pain__baseline-abundances	1
0.326033	0.374935	0.869572	0.393148	COLANSYN-PWY: colanic acid building blocks biosynthesis	28	baseline-pain__baseline-abundances	1
0.0137786	0.035275	0.390607	0.699534	COLANSYN-PWY: colanic acid building blocks biosynthesis|unclassified	23	baseline-pain__baseline-abundances	1
1.05757	0.66637	1.58706	0.125588	COMPLETE-ARO-PWY: superpathway of aromatic amino acid biosynthesis	28	baseline-pain__baseline-abundances	1
-0.000560938	0.0283837	-0.0197627	0.984396	COMPLETE-ARO-PWY: superpathway of aromatic amino acid biosynthesis|g__Bifidobacterium.s__Bifidobacterium_longum	21	baseline-pain__baseline-abundances	1
-0.00160317	0.0260992	-0.061426	0.951529	COMPLETE-ARO-PWY: superpathway of aromatic amino acid biosynthesis|g__Bifidobacterium.s__Bifidobacterium_pseudocatenulatum	16	baseline-pain__baseline-abundances	1
0.00298525	0.0474862	0.0628657	0.950394	COMPLETE-ARO-PWY: superpathway of aromatic amino acid biosynthesis|g__Blautia.s__Blautia_obeum	26	baseline-pain__baseline-abundances	1
-0.0444206	0.0277858	-1.59868	0.122976	COMPLETE-ARO-PWY: superpathway of aromatic amino acid biosynthesis|g__Blautia.s__Blautia_wexlerae	19	baseline-pain__baseline-abundances	1
-0.0141505	0.0289984	-0.487975	0.629996	COMPLETE-ARO-PWY: superpathway of aromatic amino acid biosynthesis|g__Blautia.s__Ruminococcus_torques	21	baseline-pain__baseline-abundances	1
0.0134364	0.0348106	0.385987	0.702907	COMPLETE-ARO-PWY: superpathway of aromatic amino acid biosynthesis|g__Fusicatenibacter.s__Fusicatenibacter_saccharivorans	24	baseline-pain__baseline-abundances	1
-0.00461586	0.0267175	-0.172765	0.864285	COMPLETE-ARO-PWY: superpathway of aromatic amino acid biosynthesis|g__Lachnospiraceae_unclassified.s__Eubacterium_rectale	16	baseline-pain__baseline-abundances	1
0.000201435	0.0271364	0.00742305	0.994139	COMPLETE-ARO-PWY: superpathway of aromatic amino acid biosynthesis|g__Parabacteroides.s__Parabacteroides_distasonis	15	baseline-pain__baseline-abundances	1
0.0073864	0.0279617	0.264162	0.79391	COMPLETE-ARO-PWY: superpathway of aromatic amino acid biosynthesis|g__Parabacteroides.s__Parabacteroides_merdae	17	baseline-pain__baseline-abundances	1
0.0123073	0.025355	0.485399	0.631795	COMPLETE-ARO-PWY: superpathway of aromatic amino acid biosynthesis|g__Roseburia.s__Roseburia_faecis	12	baseline-pain__baseline-abundances	1
0.336133	0.452622	0.742636	0.464909	COMPLETE-ARO-PWY: superpathway of aromatic amino acid biosynthesis|unclassified	28	baseline-pain__baseline-abundances	1
0.0906257	0.337899	0.268203	0.790835	DAPLYSINESYN-PWY: L-lysine biosynthesis I	28	baseline-pain__baseline-abundances	1
0.0059213	0.0259949	0.227787	0.821741	DAPLYSINESYN-PWY: L-lysine biosynthesis I|g__Bifidobacterium.s__Bifidobacterium_adolescentis	18	baseline-pain__baseline-abundances	1
-0.00632551	0.0298312	-0.212044	0.833863	DAPLYSINESYN-PWY: L-lysine biosynthesis I|g__Bifidobacterium.s__Bifidobacterium_longum	22	baseline-pain__baseline-abundances	1
-0.00436463	0.0273909	-0.159346	0.87473	DAPLYSINESYN-PWY: L-lysine biosynthesis I|g__Bifidobacterium.s__Bifidobacterium_pseudocatenulatum	18	baseline-pain__baseline-abundances	1
0.037205	0.0488122	0.762207	0.453363	DAPLYSINESYN-PWY: L-lysine biosynthesis I|unclassified	26	baseline-pain__baseline-abundances	1
0.668269	0.783203	0.853251	0.401956	DTDPRHAMSYN-PWY: dTDP-&beta;-L-rhamnose biosynthesis	28	baseline-pain__baseline-abundances	1
0.0512081	0.0322843	1.58616	0.125792	DTDPRHAMSYN-PWY: dTDP-&beta;-L-rhamnose biosynthesis|g__Alistipes.s__Alistipes_finegoldii	24	baseline-pain__baseline-abundances	1
-0.017822	0.0280995	-0.634246	0.53192	DTDPRHAMSYN-PWY: dTDP-&beta;-L-rhamnose biosynthesis|g__Alistipes.s__Alistipes_putredinis	21	baseline-pain__baseline-abundances	1
0.00227709	0.027148	0.0838769	0.93385	DTDPRHAMSYN-PWY: dTDP-&beta;-L-rhamnose biosynthesis|g__Alistipes.s__Alistipes_shahii	17	baseline-pain__baseline-abundances	1
-0.0125738	0.0299764	-0.419457	0.678613	DTDPRHAMSYN-PWY: dTDP-&beta;-L-rhamnose biosynthesis|g__Anaerostipes.s__Anaerostipes_hadrus	14	baseline-pain__baseline-abundances	1
0.0398927	0.0273321	1.45956	0.157378	DTDPRHAMSYN-PWY: dTDP-&beta;-L-rhamnose biosynthesis|g__Bacteroides.s__Bacteroides_caccae	18	baseline-pain__baseline-abundances	1
-0.0115503	0.0265976	-0.434261	0.667978	DTDPRHAMSYN-PWY: dTDP-&beta;-L-rhamnose biosynthesis|g__Bacteroides.s__Bacteroides_fragilis	12	baseline-pain__baseline-abundances	1
0.0537348	0.0250612	2.14414	0.0423586	DTDPRHAMSYN-PWY: dTDP-&beta;-L-rhamnose biosynthesis|g__Bacteroides.s__Bacteroides_ovatus	17	baseline-pain__baseline-abundances	1
0.0448144	0.0276332	1.62176	0.11792	DTDPRHAMSYN-PWY: dTDP-&beta;-L-rhamnose biosynthesis|g__Bacteroides.s__Bacteroides_stercoris	13	baseline-pain__baseline-abundances	1
0.0344873	0.0290478	1.18726	0.246743	DTDPRHAMSYN-PWY: dTDP-&beta;-L-rhamnose biosynthesis|g__Bacteroides.s__Bacteroides_thetaiotaomicron	19	baseline-pain__baseline-abundances	1
0.0170544	0.0293407	0.581256	0.566488	DTDPRHAMSYN-PWY: dTDP-&beta;-L-rhamnose biosynthesis|g__Bacteroides.s__Bacteroides_uniformis	21	baseline-pain__baseline-abundances	1
0.0507805	0.0321951	1.57727	0.127824	DTDPRHAMSYN-PWY: dTDP-&beta;-L-rhamnose biosynthesis|g__Bacteroides.s__Bacteroides_vulgatus	22	baseline-pain__baseline-abundances	1
-0.00793667	0.0270202	-0.293731	0.771489	DTDPRHAMSYN-PWY: dTDP-&beta;-L-rhamnose biosynthesis|g__Bacteroides.s__Bacteroides_xylanisolvens	12	baseline-pain__baseline-abundances	1
-0.00723066	0.0260545	-0.277521	0.783757	DTDPRHAMSYN-PWY: dTDP-&beta;-L-rhamnose biosynthesis|g__Bifidobacterium.s__Bifidobacterium_bifidum	11	baseline-pain__baseline-abundances	1
-0.00123991	0.0287527	-0.0431233	0.96596	DTDPRHAMSYN-PWY: dTDP-&beta;-L-rhamnose biosynthesis|g__Bifidobacterium.s__Bifidobacterium_longum	20	baseline-pain__baseline-abundances	1
0.00283049	0.066859	0.0423351	0.966582	DTDPRHAMSYN-PWY: dTDP-&beta;-L-rhamnose biosynthesis|g__Blautia.s__Blautia_obeum	27	baseline-pain__baseline-abundances	1
-0.0218435	0.0391189	-0.558386	0.581753	DTDPRHAMSYN-PWY: dTDP-&beta;-L-rhamnose biosynthesis|g__Blautia.s__Blautia_wexlerae	24	baseline-pain__baseline-abundances	1
0.00460423	0.0315062	0.146137	0.885034	DTDPRHAMSYN-PWY: dTDP-&beta;-L-rhamnose biosynthesis|g__Blautia.s__Ruminococcus_torques	22	baseline-pain__baseline-abundances	1
-0.0020618	0.0285273	-0.0722746	0.942982	DTDPRHAMSYN-PWY: dTDP-&beta;-L-rhamnose biosynthesis|g__Collinsella.s__Collinsella_aerofaciens	18	baseline-pain__baseline-abundances	1
0.0662911	0.028428	2.33189	0.0284257	DTDPRHAMSYN-PWY: dTDP-&beta;-L-rhamnose biosynthesis|g__Dorea.s__Dorea_formicigenerans	12	baseline-pain__baseline-abundances	1
0.0269671	0.0325576	0.828287	0.415669	DTDPRHAMSYN-PWY: dTDP-&beta;-L-rhamnose biosynthesis|g__Dorea.s__Dorea_longicatena	22	baseline-pain__baseline-abundances	1
0.0227314	0.0280155	0.811387	0.425118	DTDPRHAMSYN-PWY: dTDP-&beta;-L-rhamnose biosynthesis|g__Eubacterium.s__Eubacterium_hallii	14	baseline-pain__baseline-abundances	1
0.01043	0.0655009	0.159235	0.874816	DTDPRHAMSYN-PWY: dTDP-&beta;-L-rhamnose biosynthesis|g__Faecalibacterium.s__Faecalibacterium_prausnitzii	27	baseline-pain__baseline-abundances	1
0.0133014	0.0346925	0.383409	0.704792	DTDPRHAMSYN-PWY: dTDP-&beta;-L-rhamnose biosynthesis|g__Fusicatenibacter.s__Fusicatenibacter_saccharivorans	24	baseline-pain__baseline-abundances	1
0.0345189	0.0288035	1.19843	0.242451	DTDPRHAMSYN-PWY: dTDP-&beta;-L-rhamnose biosynthesis|g__Gemmiger.s__Gemmiger_formicilis	20	baseline-pain__baseline-abundances	1
-0.0211588	0.0268114	-0.789171	0.437739	DTDPRHAMSYN-PWY: dTDP-&beta;-L-rhamnose biosynthesis|g__Lachnospiraceae_unclassified.s__Eubacterium_rectale	18	baseline-pain__baseline-abundances	1
0.0387431	0.0244731	1.58309	0.126491	DTDPRHAMSYN-PWY: dTDP-&beta;-L-rhamnose biosynthesis|g__Oscillibacter.s__Oscillibacter_sp_CAG_241	13	baseline-pain__baseline-abundances	1
-0.00666475	0.0283931	-0.234731	0.816409	DTDPRHAMSYN-PWY: dTDP-&beta;-L-rhamnose biosynthesis|g__Parabacteroides.s__Parabacteroides_distasonis	15	baseline-pain__baseline-abundances	1
-0.0268935	0.0266705	-1.00836	0.32334	DTDPRHAMSYN-PWY: dTDP-&beta;-L-rhamnose biosynthesis|g__Parabacteroides.s__Parabacteroides_merdae	16	baseline-pain__baseline-abundances	1
-0.00771592	0.0265497	-0.290621	0.773837	DTDPRHAMSYN-PWY: dTDP-&beta;-L-rhamnose biosynthesis|g__Roseburia.s__Roseburia_faecis	11	baseline-pain__baseline-abundances	1
0.115595	0.315535	0.366347	0.717316	DTDPRHAMSYN-PWY: dTDP-&beta;-L-rhamnose biosynthesis|unclassified	28	baseline-pain__baseline-abundances	1
0.182983	0.333647	0.548434	0.58846	FASYN-ELONG-PWY: fatty acid elongation -- saturated	28	baseline-pain__baseline-abundances	1
-0.0211765	0.0283905	-0.7459	0.462972	FASYN-ELONG-PWY: fatty acid elongation -- saturated|g__Alistipes.s__Alistipes_finegoldii	21	baseline-pain__baseline-abundances	1
0.0247085	0.025065	0.985777	0.334077	FASYN-ELONG-PWY: fatty acid elongation -- saturated|g__Bacteroides.s__Bacteroides_vulgatus	12	baseline-pain__baseline-abundances	1
-0.00911792	0.0340346	-0.267902	0.791064	FASYN-ELONG-PWY: fatty acid elongation -- saturated|g__Bifidobacterium.s__Bifidobacterium_longum	23	baseline-pain__baseline-abundances	1
-0.000629521	0.0264722	-0.0237804	0.981224	FASYN-ELONG-PWY: fatty acid elongation -- saturated|unclassified	14	baseline-pain__baseline-abundances	1
0.801258	0.622653	1.28685	0.210422	FASYN-INITIAL-PWY: superpathway of fatty acid biosynthesis initiation (E. coli)	28	baseline-pain__baseline-abundances	1
0.000490467	0.028521	0.0171967	0.986422	FASYN-INITIAL-PWY: superpathway of fatty acid biosynthesis initiation (E. coli)|g__Anaerostipes.s__Anaerostipes_hadrus	15	baseline-pain__baseline-abundances	1
0.0249834	0.0298094	0.838105	0.410241	FASYN-INITIAL-PWY: superpathway of fatty acid biosynthesis initiation (E. coli)|g__Bacteroides.s__Bacteroides_caccae	20	baseline-pain__baseline-abundances	1
-0.0186398	0.0283744	-0.656923	0.517481	FASYN-INITIAL-PWY: superpathway of fatty acid biosynthesis initiation (E. coli)|g__Bacteroides.s__Bacteroides_fragilis	11	baseline-pain__baseline-abundances	1
0.0670325	0.0244916	2.73696	0.0114882	FASYN-INITIAL-PWY: superpathway of fatty acid biosynthesis initiation (E. coli)|g__Bacteroides.s__Bacteroides_ovatus	18	baseline-pain__baseline-abundances	1
0.0504655	0.0279809	1.80357	0.0838674	FASYN-INITIAL-PWY: superpathway of fatty acid biosynthesis initiation (E. coli)|g__Bacteroides.s__Bacteroides_thetaiotaomicron	20	baseline-pain__baseline-abundances	1
0.00412055	0.0311646	0.132219	0.895913	FASYN-INITIAL-PWY: superpathway of fatty acid biosynthesis initiation (E. coli)|g__Bacteroides.s__Bacteroides_uniformis	22	baseline-pain__baseline-abundances	1
0.048723	0.0317082	1.53661	0.13747	FASYN-INITIAL-PWY: superpathway of fatty acid biosynthesis initiation (E. coli)|g__Bacteroides.s__Bacteroides_vulgatus	22	baseline-pain__baseline-abundances	1
-0.0186197	0.0265014	-0.702593	0.489069	FASYN-INITIAL-PWY: superpathway of fatty acid biosynthesis initiation (E. coli)|g__Bacteroides.s__Bacteroides_xylanisolvens	13	baseline-pain__baseline-abundances	1
0.0285444	0.0396721	0.719509	0.478776	FASYN-INITIAL-PWY: superpathway of fatty acid biosynthesis initiation (E. coli)|g__Blautia.s__Blautia_obeum	25	baseline-pain__baseline-abundances	1
-0.00778721	0.0279553	-0.27856	0.782969	FASYN-INITIAL-PWY: superpathway of fatty acid biosynthesis initiation (E. coli)|g__Blautia.s__Ruminococcus_torques	20	baseline-pain__baseline-abundances	1
-0.00542818	0.0279942	-0.193904	0.847883	FASYN-INITIAL-PWY: superpathway of fatty acid biosynthesis initiation (E. coli)|g__Eubacterium.s__Eubacterium_hallii	11	baseline-pain__baseline-abundances	1
0.0238361	0.039564	0.602469	0.552512	FASYN-INITIAL-PWY: superpathway of fatty acid biosynthesis initiation (E. coli)|g__Fusicatenibacter.s__Fusicatenibacter_saccharivorans	25	baseline-pain__baseline-abundances	1
0.00727633	0.0279694	0.260153	0.796965	FASYN-INITIAL-PWY: superpathway of fatty acid biosynthesis initiation (E. coli)|g__Parabacteroides.s__Parabacteroides_distasonis	20	baseline-pain__baseline-abundances	1
-0.00675961	0.0281461	-0.240162	0.812244	FASYN-INITIAL-PWY: superpathway of fatty acid biosynthesis initiation (E. coli)|g__Parabacteroides.s__Parabacteroides_merdae	18	baseline-pain__baseline-abundances	1
0.0125348	0.0306002	0.409632	0.685709	FASYN-INITIAL-PWY: superpathway of fatty acid biosynthesis initiation (E. coli)|g__Parasutterella.s__Parasutterella_excrementihominis	11	baseline-pain__baseline-abundances	1
0.00207435	0.025362	0.0817899	0.935492	FASYN-INITIAL-PWY: superpathway of fatty acid biosynthesis initiation (E. coli)|g__Ruminococcaceae_unclassified.s__Eubacterium_siraeum	13	baseline-pain__baseline-abundances	1
0.0207956	0.0259981	0.799888	0.431622	FASYN-INITIAL-PWY: superpathway of fatty acid biosynthesis initiation (E. coli)|g__Ruminococcus.s__Ruminococcus_bicirculans	16	baseline-pain__baseline-abundances	1
0.733814	0.615991	1.19127	0.245195	FASYN-INITIAL-PWY: superpathway of fatty acid biosynthesis initiation (E. coli)|unclassified	28	baseline-pain__baseline-abundances	1
0.232009	0.261458	0.887364	0.383689	FERMENTATION-PWY: mixed acid fermentation	28	baseline-pain__baseline-abundances	1
0.0093135	0.0283878	0.328081	0.745696	FERMENTATION-PWY: mixed acid fermentation|unclassified	10	baseline-pain__baseline-abundances	1
0.0153084	0.0237406	0.644821	0.52516	FOLSYN-PWY: superpathway of tetrahydrofolate biosynthesis and salvage	16	baseline-pain__baseline-abundances	1
0.0500038	0.0662099	0.755231	0.457458	FUC-RHAMCAT-PWY: superpathway of fucose and rhamnose degradation	27	baseline-pain__baseline-abundances	1
0.00937803	0.0272735	0.343851	0.733952	FUC-RHAMCAT-PWY: superpathway of fucose and rhamnose degradation|unclassified	10	baseline-pain__baseline-abundances	1
0.135567	0.214218	0.632846	0.532818	FUCCAT-PWY: fucose degradation	28	baseline-pain__baseline-abundances	1
0.0139762	0.0273168	0.511636	0.613582	FUCCAT-PWY: fucose degradation|g__Blautia.s__Ruminococcus_torques	17	baseline-pain__baseline-abundances	1
0.018425	0.0263131	0.700221	0.490522	FUCCAT-PWY: fucose degradation|g__Ruminococcaceae_unclassified.s__Eubacterium_siraeum	10	baseline-pain__baseline-abundances	1
-0.0222095	0.0342022	-0.64936	0.522273	FUCCAT-PWY: fucose degradation|unclassified	23	baseline-pain__baseline-abundances	1
0.438581	0.408414	1.07386	0.293563	GALACT-GLUCUROCAT-PWY: superpathway of hexuronide and hexuronate degradation	28	baseline-pain__baseline-abundances	1
0.043406	0.0323504	1.34174	0.192237	GALACT-GLUCUROCAT-PWY: superpathway of hexuronide and hexuronate degradation|unclassified	23	baseline-pain__baseline-abundances	1
0.0345507	0.0254764	1.35619	0.187663	GALACTARDEG-PWY: D-galactarate degradation I	18	baseline-pain__baseline-abundances	1
0.587885	0.375506	1.56558	0.130538	GALACTUROCAT-PWY: D-galacturonate degradation I	28	baseline-pain__baseline-abundances	1
0.00173687	0.0274101	0.063366	0.95	GALACTUROCAT-PWY: D-galacturonate degradation I|g__Alistipes.s__Alistipes_shahii	17	baseline-pain__baseline-abundances	1
0.0145859	0.0661067	0.220642	0.827238	GALACTUROCAT-PWY: D-galacturonate degradation I|g__Faecalibacterium.s__Faecalibacterium_prausnitzii	27	baseline-pain__baseline-abundances	1
0.0346276	0.0372719	0.929054	0.362112	GALACTUROCAT-PWY: D-galacturonate degradation I|unclassified	24	baseline-pain__baseline-abundances	1
0.38481	0.39227	0.980983	0.336387	GLCMANNANAUT-PWY: superpathway of N-acetylglucosamine, N-acetylmannosamine and N-acetylneuraminate degradation	28	baseline-pain__baseline-abundances	1
-0.0436095	0.039305	-1.10952	0.278202	GLCMANNANAUT-PWY: superpathway of N-acetylglucosamine, N-acetylmannosamine and N-acetylneuraminate degradation|g__Faecalibacterium.s__Faecalibacterium_prausnitzii	25	baseline-pain__baseline-abundances	1
0.417194	0.322154	1.29501	0.207636	GLCMANNANAUT-PWY: superpathway of N-acetylglucosamine, N-acetylmannosamine and N-acetylneuraminate degradation|unclassified	28	baseline-pain__baseline-abundances	1
0.0295479	0.0247017	1.19619	0.243308	GLUCARDEG-PWY: D-glucarate degradation I	16	baseline-pain__baseline-abundances	1
0.0345507	0.0254764	1.35619	0.187663	GLUCARGALACTSUPER-PWY: superpathway of D-glucarate and D-galactarate degradation	18	baseline-pain__baseline-abundances	1
0.34949	0.562676	0.621121	0.540375	GLUCONEO-PWY: gluconeogenesis I	28	baseline-pain__baseline-abundances	1
0.0335818	0.0616348	0.544851	0.590883	GLUCONEO-PWY: gluconeogenesis I|unclassified	27	baseline-pain__baseline-abundances	1
0.0914495	0.192433	0.475228	0.638921	GLUCOSE1PMETAB-PWY: glucose and glucose-1-phosphate degradation	28	baseline-pain__baseline-abundances	1
-0.00662298	0.0265431	-0.249518	0.805084	GLUCOSE1PMETAB-PWY: glucose and glucose-1-phosphate degradation|g__Bifidobacterium.s__Bifidobacterium_bifidum	11	baseline-pain__baseline-abundances	1
0.00172211	0.0279759	0.061557	0.951425	GLUCOSE1PMETAB-PWY: glucose and glucose-1-phosphate degradation|g__Bifidobacterium.s__Bifidobacterium_longum	21	baseline-pain__baseline-abundances	1
0.00403448	0.0260473	0.15489	0.878203	GLUCOSE1PMETAB-PWY: glucose and glucose-1-phosphate degradation|unclassified	16	baseline-pain__baseline-abundances	1
0.531519	0.512453	1.03721	0.309978	GLUCUROCAT-PWY: superpathway of &beta;-D-glucuronosides degradation	28	baseline-pain__baseline-abundances	1
0.0303272	0.035984	0.842797	0.407663	GLUCUROCAT-PWY: superpathway of &beta;-D-glucuronosides degradation|g__Faecalibacterium.s__Faecalibacterium_prausnitzii	24	baseline-pain__baseline-abundances	1
0.00674127	0.0691245	0.0975236	0.92312	GLUCUROCAT-PWY: superpathway of &beta;-D-glucuronosides degradation|unclassified	27	baseline-pain__baseline-abundances	1
0.041877	0.0314207	1.33278	0.195119	GLUDEG-I-PWY: GABA shunt	23	baseline-pain__baseline-abundances	1
0.785735	0.592946	1.32514	0.197604	GLUTORN-PWY: L-ornithine biosynthesis I	28	baseline-pain__baseline-abundances	1
-0.026269	0.0265484	-0.989476	0.332302	GLUTORN-PWY: L-ornithine biosynthesis I|g__Alistipes.s__Alistipes_finegoldii	19	baseline-pain__baseline-abundances	1
0.0157386	0.0254294	0.618914	0.541804	GLUTORN-PWY: L-ornithine biosynthesis I|g__Bifidobacterium.s__Bifidobacterium_adolescentis	17	baseline-pain__baseline-abundances	1
-0.00655886	0.027138	-0.241686	0.811077	GLUTORN-PWY: L-ornithine biosynthesis I|g__Bifidobacterium.s__Bifidobacterium_bifidum	11	baseline-pain__baseline-abundances	1
-0.0093364	0.0332102	-0.281131	0.78102	GLUTORN-PWY: L-ornithine biosynthesis I|g__Bifidobacterium.s__Bifidobacterium_longum	23	baseline-pain__baseline-abundances	1
-0.0323286	0.0326626	-0.989775	0.332159	GLUTORN-PWY: L-ornithine biosynthesis I|g__Blautia.s__Blautia_obeum	22	baseline-pain__baseline-abundances	1
-0.0494279	0.0315962	-1.56436	0.130824	GLUTORN-PWY: L-ornithine biosynthesis I|g__Blautia.s__Blautia_wexlerae	21	baseline-pain__baseline-abundances	1
-0.0118831	0.0359669	-0.33039	0.743972	GLUTORN-PWY: L-ornithine biosynthesis I|g__Blautia.s__Ruminococcus_torques	24	baseline-pain__baseline-abundances	1
-0.0157938	0.0304199	-0.519192	0.608382	GLUTORN-PWY: L-ornithine biosynthesis I|g__Collinsella.s__Collinsella_aerofaciens	19	baseline-pain__baseline-abundances	1
0.00659881	0.0655865	0.100612	0.920694	GLUTORN-PWY: L-ornithine biosynthesis I|g__Faecalibacterium.s__Faecalibacterium_prausnitzii	27	baseline-pain__baseline-abundances	1
0.0143788	0.0350426	0.410322	0.68521	GLUTORN-PWY: L-ornithine biosynthesis I|g__Fusicatenibacter.s__Fusicatenibacter_saccharivorans	24	baseline-pain__baseline-abundances	1
0.0350829	0.0288098	1.21774	0.235161	GLUTORN-PWY: L-ornithine biosynthesis I|g__Gemmiger.s__Gemmiger_formicilis	20	baseline-pain__baseline-abundances	1
-0.00903759	0.0273121	-0.330901	0.743591	GLUTORN-PWY: L-ornithine biosynthesis I|g__Lachnospiraceae_unclassified.s__Eubacterium_rectale	16	baseline-pain__baseline-abundances	1
-0.010227	0.0265578	-0.385084	0.703567	GLUTORN-PWY: L-ornithine biosynthesis I|g__Roseburia.s__Roseburia_faecis	10	baseline-pain__baseline-abundances	1
0.0186792	0.0263133	0.709878	0.484621	GLUTORN-PWY: L-ornithine biosynthesis I|g__Ruminococcaceae_unclassified.s__Eubacterium_siraeum	10	baseline-pain__baseline-abundances	1
0.00297689	0.0260899	0.114101	0.910107	GLUTORN-PWY: L-ornithine biosynthesis I|g__Ruminococcus.s__Ruminococcus_bicirculans	15	baseline-pain__baseline-abundances	1
0.0224917	0.0263856	0.852423	0.402406	GLUTORN-PWY: L-ornithine biosynthesis I|g__Ruminococcus.s__Ruminococcus_bromii	20	baseline-pain__baseline-abundances	1
0.507826	0.517713	0.980904	0.336426	GLUTORN-PWY: L-ornithine biosynthesis I|unclassified	28	baseline-pain__baseline-abundances	1
0.101356	0.204751	0.495021	0.625087	GLYCOCAT-PWY: glycogen degradation I	28	baseline-pain__baseline-abundances	1
-0.00676164	0.02631	-0.256999	0.79937	GLYCOCAT-PWY: glycogen degradation I|g__Bifidobacterium.s__Bifidobacterium_bifidum	11	baseline-pain__baseline-abundances	1
-0.00937885	0.0326712	-0.287068	0.776524	GLYCOCAT-PWY: glycogen degradation I|g__Bifidobacterium.s__Bifidobacterium_longum	23	baseline-pain__baseline-abundances	1
0.00368861	0.0250462	0.147273	0.884147	GLYCOCAT-PWY: glycogen degradation I|unclassified	16	baseline-pain__baseline-abundances	1
0.592751	0.488327	1.21384	0.236619	GLYCOGENSYNTH-PWY: glycogen biosynthesis I (from ADP-D-Glucose)	28	baseline-pain__baseline-abundances	1
0.0122571	0.0308149	0.397765	0.694319	GLYCOGENSYNTH-PWY: glycogen biosynthesis I (from ADP-D-Glucose)|g__Anaerostipes.s__Anaerostipes_hadrus	17	baseline-pain__baseline-abundances	1
-0.00677289	0.0271878	-0.249115	0.805391	GLYCOGENSYNTH-PWY: glycogen biosynthesis I (from ADP-D-Glucose)|g__Bifidobacterium.s__Bifidobacterium_bifidum	11	baseline-pain__baseline-abundances	1
-0.00192357	0.0300717	-0.0639663	0.949527	GLYCOGENSYNTH-PWY: glycogen biosynthesis I (from ADP-D-Glucose)|g__Bifidobacterium.s__Bifidobacterium_longum	22	baseline-pain__baseline-abundances	1
0.0100058	0.0674283	0.148392	0.883273	GLYCOGENSYNTH-PWY: glycogen biosynthesis I (from ADP-D-Glucose)|g__Blautia.s__Blautia_obeum	27	baseline-pain__baseline-abundances	1
-0.0462012	0.0296017	-1.56076	0.131671	GLYCOGENSYNTH-PWY: glycogen biosynthesis I (from ADP-D-Glucose)|g__Blautia.s__Blautia_wexlerae	20	baseline-pain__baseline-abundances	1
-0.0171619	0.0333867	-0.514034	0.611929	GLYCOGENSYNTH-PWY: glycogen biosynthesis I (from ADP-D-Glucose)|g__Blautia.s__Ruminococcus_torques	23	baseline-pain__baseline-abundances	1
0.0203321	0.0254326	0.799449	0.431872	GLYCOGENSYNTH-PWY: glycogen biosynthesis I (from ADP-D-Glucose)|g__Collinsella.s__Collinsella_aerofaciens	14	baseline-pain__baseline-abundances	1
0.0454493	0.0252558	1.79956	0.0845163	GLYCOGENSYNTH-PWY: glycogen biosynthesis I (from ADP-D-Glucose)|g__Coprococcus.s__Coprococcus_comes	13	baseline-pain__baseline-abundances	1
0.0314092	0.0258395	1.21555	0.235979	GLYCOGENSYNTH-PWY: glycogen biosynthesis I (from ADP-D-Glucose)|g__Eubacterium.s__Eubacterium_hallii	16	baseline-pain__baseline-abundances	1
0.00759176	0.0658968	0.115207	0.90924	GLYCOGENSYNTH-PWY: glycogen biosynthesis I (from ADP-D-Glucose)|g__Faecalibacterium.s__Faecalibacterium_prausnitzii	27	baseline-pain__baseline-abundances	1
0.0125411	0.032189	0.389607	0.700263	GLYCOGENSYNTH-PWY: glycogen biosynthesis I (from ADP-D-Glucose)|g__Fusicatenibacter.s__Fusicatenibacter_saccharivorans	23	baseline-pain__baseline-abundances	1
0.0113608	0.025859	0.439335	0.664349	GLYCOGENSYNTH-PWY: glycogen biosynthesis I (from ADP-D-Glucose)|g__Roseburia.s__Roseburia_faecis	13	baseline-pain__baseline-abundances	1
0.0199337	0.0254874	0.782101	0.441804	GLYCOGENSYNTH-PWY: glycogen biosynthesis I (from ADP-D-Glucose)|g__Ruminococcaceae_unclassified.s__Eubacterium_siraeum	11	baseline-pain__baseline-abundances	1
0.449265	0.434591	1.03377	0.311551	GLYCOGENSYNTH-PWY: glycogen biosynthesis I (from ADP-D-Glucose)|unclassified	28	baseline-pain__baseline-abundances	1
0.210265	0.28354	0.741573	0.465542	GLYCOLYSIS-E-D: superpathway of glycolysis and the Entner-Doudoroff pathway	28	baseline-pain__baseline-abundances	1
-0.00377852	0.0290262	-0.130176	0.897512	GLYCOLYSIS-E-D: superpathway of glycolysis and the Entner-Doudoroff pathway|unclassified	10	baseline-pain__baseline-abundances	1
0.348022	0.478009	0.728065	0.473618	GLYCOLYSIS: glycolysis I (from glucose 6-phosphate)	28	baseline-pain__baseline-abundances	1
0.0485008	0.0594513	0.815807	0.422634	GLYCOLYSIS: glycolysis I (from glucose 6-phosphate)|unclassified	27	baseline-pain__baseline-abundances	1
0.00869279	0.0256482	0.338923	0.737615	GLYOXYLATE-BYPASS: glyoxylate cycle	10	baseline-pain__baseline-abundances	1
0.00977703	0.0275205	0.355264	0.725495	GLYOXYLATE-BYPASS: glyoxylate cycle|unclassified	10	baseline-pain__baseline-abundances	1
0.0566066	0.209306	0.270449	0.789127	GOLPDLCAT-PWY: superpathway of glycerol degradation to 1,3-propanediol	28	baseline-pain__baseline-abundances	1
-0.00542163	0.0288263	-0.188079	0.852396	GOLPDLCAT-PWY: superpathway of glycerol degradation to 1,3-propanediol|g__Anaerostipes.s__Anaerostipes_hadrus	13	baseline-pain__baseline-abundances	1
-0.0112457	0.0268689	-0.41854	0.679274	GOLPDLCAT-PWY: superpathway of glycerol degradation to 1,3-propanediol|g__Blautia.s__Ruminococcus_torques	17	baseline-pain__baseline-abundances	1
0.0460661	0.0342673	1.34432	0.191415	GOLPDLCAT-PWY: superpathway of glycerol degradation to 1,3-propanediol|unclassified	23	baseline-pain__baseline-abundances	1
-0.00313093	0.0495927	-0.0631329	0.950184	HEME-BIOSYNTHESIS-II: heme b biosynthesis I (aerobic)	26	baseline-pain__baseline-abundances	1
0.0033554	0.0489696	0.0685201	0.945939	HEMESYN2-PWY: heme b biosynthesis II (oxygen-independent)	26	baseline-pain__baseline-abundances	1
0.00995024	0.0274814	0.362072	0.720467	HEMESYN2-PWY: heme b biosynthesis II (oxygen-independent)|unclassified	12	baseline-pain__baseline-abundances	1
0.209057	0.287635	0.726815	0.474369	HEXITOLDEGSUPER-PWY: superpathway of hexitol degradation (bacteria)	28	baseline-pain__baseline-abundances	1
-0.0295135	0.0266582	-1.10711	0.279221	HEXITOLDEGSUPER-PWY: superpathway of hexitol degradation (bacteria)|unclassified	18	baseline-pain__baseline-abundances	1
0.339526	0.44054	0.770705	0.448403	HISDEG-PWY: L-histidine degradation I	28	baseline-pain__baseline-abundances	1
0.000455035	0.0279234	0.0162958	0.987133	HISDEG-PWY: L-histidine degradation I|g__Alistipes.s__Alistipes_finegoldii	19	baseline-pain__baseline-abundances	1
-0.0179778	0.0279863	-0.642377	0.526717	HISDEG-PWY: L-histidine degradation I|g__Alistipes.s__Alistipes_putredinis	21	baseline-pain__baseline-abundances	1
0.00480655	0.0272349	0.176485	0.861394	HISDEG-PWY: L-histidine degradation I|g__Alistipes.s__Alistipes_shahii	18	baseline-pain__baseline-abundances	1
0.0746947	0.0247773	3.01464	0.0059934	HISDEG-PWY: L-histidine degradation I|g__Bacteroides.s__Bacteroides_ovatus	17	baseline-pain__baseline-abundances	1
0.0310764	0.0293894	1.0574	0.300855	HISDEG-PWY: L-histidine degradation I|g__Bacteroides.s__Bacteroides_stercoris	15	baseline-pain__baseline-abundances	1
0.0428868	0.034371	1.24776	0.224157	HISDEG-PWY: L-histidine degradation I|g__Bacteroides.s__Bacteroides_thetaiotaomicron	23	baseline-pain__baseline-abundances	1
0.00395235	0.0311707	0.126797	0.900158	HISDEG-PWY: L-histidine degradation I|g__Bacteroides.s__Bacteroides_uniformis	22	baseline-pain__baseline-abundances	1
0.0524112	0.0330643	1.58513	0.126026	HISDEG-PWY: L-histidine degradation I|g__Bacteroides.s__Bacteroides_vulgatus	23	baseline-pain__baseline-abundances	1
0.0187364	0.0275487	0.680119	0.502938	HISDEG-PWY: L-histidine degradation I|g__Parabacteroides.s__Parabacteroides_distasonis	19	baseline-pain__baseline-abundances	1
-0.00649721	0.027792	-0.23378	0.817139	HISDEG-PWY: L-histidine degradation I|g__Parabacteroides.s__Parabacteroides_merdae	18	baseline-pain__baseline-abundances	1
0.0303474	0.0391575	0.77501	0.445903	HISDEG-PWY: L-histidine degradation I|unclassified	25	baseline-pain__baseline-abundances	1
0.672205	0.860989	0.780736	0.442591	HISTSYN-PWY: L-histidine biosynthesis	28	baseline-pain__baseline-abundances	1
0.0100053	0.0308033	0.324813	0.748137	HISTSYN-PWY: L-histidine biosynthesis|g__Alistipes.s__Alistipes_finegoldii	22	baseline-pain__baseline-abundances	1
-0.00359009	0.0288648	-0.124376	0.902053	HISTSYN-PWY: L-histidine biosynthesis|g__Alistipes.s__Alistipes_shahii	18	baseline-pain__baseline-abundances	1
0.0196165	0.0298655	0.656828	0.517541	HISTSYN-PWY: L-histidine biosynthesis|g__Bacteroides.s__Bacteroides_caccae	18	baseline-pain__baseline-abundances	1
-0.0370997	0.030684	-1.20909	0.238406	HISTSYN-PWY: L-histidine biosynthesis|g__Bacteroides.s__Bacteroides_fragilis	12	baseline-pain__baseline-abundances	1
0.0711981	0.0243892	2.91925	0.00751211	HISTSYN-PWY: L-histidine biosynthesis|g__Bacteroides.s__Bacteroides_ovatus	16	baseline-pain__baseline-abundances	1
0.0391476	0.0278045	1.40796	0.171965	HISTSYN-PWY: L-histidine biosynthesis|g__Bacteroides.s__Bacteroides_stercoris	14	baseline-pain__baseline-abundances	1
0.0506135	0.0310138	1.63197	0.11574	HISTSYN-PWY: L-histidine biosynthesis|g__Bacteroides.s__Bacteroides_thetaiotaomicron	21	baseline-pain__baseline-abundances	1
0.0186234	0.0268445	0.693752	0.494498	HISTSYN-PWY: L-histidine biosynthesis|g__Bacteroides.s__Bacteroides_uniformis	20	baseline-pain__baseline-abundances	1
0.0495427	0.0323912	1.52951	0.139213	HISTSYN-PWY: L-histidine biosynthesis|g__Bacteroides.s__Bacteroides_vulgatus	22	baseline-pain__baseline-abundances	1
-0.0394982	0.0270199	-1.46182	0.156762	HISTSYN-PWY: L-histidine biosynthesis|g__Bacteroides.s__Bacteroides_xylanisolvens	11	baseline-pain__baseline-abundances	1
0.00639931	0.0261251	0.244948	0.808579	HISTSYN-PWY: L-histidine biosynthesis|g__Bifidobacterium.s__Bifidobacterium_adolescentis	18	baseline-pain__baseline-abundances	1
-0.00245662	0.0278376	-0.0882485	0.930411	HISTSYN-PWY: L-histidine biosynthesis|g__Bifidobacterium.s__Bifidobacterium_longum	20	baseline-pain__baseline-abundances	1
-0.00497444	0.0278776	-0.178439	0.859876	HISTSYN-PWY: L-histidine biosynthesis|g__Bifidobacterium.s__Bifidobacterium_pseudocatenulatum	18	baseline-pain__baseline-abundances	1
0.0142823	0.0279481	0.511028	0.614001	HISTSYN-PWY: L-histidine biosynthesis|g__Blautia.s__Blautia_obeum	19	baseline-pain__baseline-abundances	1
-0.00721749	0.0276061	-0.261446	0.795979	HISTSYN-PWY: L-histidine biosynthesis|g__Blautia.s__Ruminococcus_torques	17	baseline-pain__baseline-abundances	1
-0.000435443	0.0263218	-0.0165431	0.986938	HISTSYN-PWY: L-histidine biosynthesis|g__Collinsella.s__Collinsella_aerofaciens	13	baseline-pain__baseline-abundances	1
0.00369818	0.0266211	0.138919	0.890673	HISTSYN-PWY: L-histidine biosynthesis|g__Eubacterium.s__Eubacterium_sp_CAG_180	10	baseline-pain__baseline-abundances	1
0.0202846	0.047193	0.429823	0.671159	HISTSYN-PWY: L-histidine biosynthesis|g__Faecalibacterium.s__Faecalibacterium_prausnitzii	26	baseline-pain__baseline-abundances	1
0.019551	0.0272535	0.717373	0.480068	HISTSYN-PWY: L-histidine biosynthesis|g__Parabacteroides.s__Parabacteroides_distasonis	19	baseline-pain__baseline-abundances	1
-0.0294475	0.0263409	-1.11794	0.274658	HISTSYN-PWY: L-histidine biosynthesis|g__Parabacteroides.s__Parabacteroides_merdae	17	baseline-pain__baseline-abundances	1
0.0279439	0.0247445	1.12929	0.269935	HISTSYN-PWY: L-histidine biosynthesis|g__Ruminococcus.s__Ruminococcus_bromii	15	baseline-pain__baseline-abundances	1
0.151201	0.420208	0.359823	0.722126	HISTSYN-PWY: L-histidine biosynthesis|unclassified	28	baseline-pain__baseline-abundances	1
0.190059	0.222392	0.85461	0.401218	HOMOSER-METSYN-PWY: L-methionine biosynthesis I	28	baseline-pain__baseline-abundances	1
-0.0208862	0.0276116	-0.756427	0.456755	HOMOSER-METSYN-PWY: L-methionine biosynthesis I|g__Anaerostipes.s__Anaerostipes_hadrus	12	baseline-pain__baseline-abundances	1
-0.00501329	0.0276333	-0.181422	0.85756	HOMOSER-METSYN-PWY: L-methionine biosynthesis I|g__Blautia.s__Ruminococcus_torques	10	baseline-pain__baseline-abundances	1
0.0297095	0.0406521	0.730824	0.471962	HOMOSER-METSYN-PWY: L-methionine biosynthesis I|unclassified	25	baseline-pain__baseline-abundances	1
0.631122	0.549881	1.14774	0.262387	HSERMETANA-PWY: L-methionine biosynthesis III	28	baseline-pain__baseline-abundances	1
0.0292939	0.0261689	1.11941	0.274042	HSERMETANA-PWY: L-methionine biosynthesis III|g__Alistipes.s__Alistipes_finegoldii	15	baseline-pain__baseline-abundances	1
-0.0474528	0.0298331	-1.59061	0.124785	HSERMETANA-PWY: L-methionine biosynthesis III|g__Anaerostipes.s__Anaerostipes_hadrus	15	baseline-pain__baseline-abundances	1
0.00842052	0.0255865	0.3291	0.744935	HSERMETANA-PWY: L-methionine biosynthesis III|g__Bifidobacterium.s__Bifidobacterium_adolescentis	17	baseline-pain__baseline-abundances	1
0.0101288	0.0258425	0.391943	0.698559	HSERMETANA-PWY: L-methionine biosynthesis III|g__Bifidobacterium.s__Bifidobacterium_bifidum	12	baseline-pain__baseline-abundances	1
-0.00133593	0.0281273	-0.0474957	0.962511	HSERMETANA-PWY: L-methionine biosynthesis III|g__Bifidobacterium.s__Bifidobacterium_longum	20	baseline-pain__baseline-abundances	1
0.0178973	0.0409768	0.436766	0.666185	HSERMETANA-PWY: L-methionine biosynthesis III|g__Blautia.s__Blautia_obeum	25	baseline-pain__baseline-abundances	1
-0.0526099	0.0321351	-1.63715	0.114646	HSERMETANA-PWY: L-methionine biosynthesis III|g__Blautia.s__Blautia_wexlerae	22	baseline-pain__baseline-abundances	1
-0.0451709	0.0255157	-1.77032	0.0893773	HSERMETANA-PWY: L-methionine biosynthesis III|g__Blautia.s__Ruminococcus_torques	18	baseline-pain__baseline-abundances	1
0.0282416	0.0268101	1.05339	0.302651	HSERMETANA-PWY: L-methionine biosynthesis III|g__Dorea.s__Dorea_longicatena	17	baseline-pain__baseline-abundances	1
0.0216679	0.0277747	0.780132	0.442939	HSERMETANA-PWY: L-methionine biosynthesis III|g__Fusicatenibacter.s__Fusicatenibacter_saccharivorans	17	baseline-pain__baseline-abundances	1
-0.0202077	0.0269453	-0.749952	0.460573	HSERMETANA-PWY: L-methionine biosynthesis III|g__Parabacteroides.s__Parabacteroides_distasonis	17	baseline-pain__baseline-abundances	1
0.0330009	0.0248889	1.32593	0.197346	HSERMETANA-PWY: L-methionine biosynthesis III|g__Roseburia.s__Roseburia_faecis	15	baseline-pain__baseline-abundances	1
0.0197526	0.0258164	0.765119	0.45166	HSERMETANA-PWY: L-methionine biosynthesis III|g__Ruminococcaceae_unclassified.s__Eubacterium_siraeum	10	baseline-pain__baseline-abundances	1
0.0208711	0.0263632	0.791676	0.436305	HSERMETANA-PWY: L-methionine biosynthesis III|g__Ruminococcus.s__Ruminococcus_bicirculans	16	baseline-pain__baseline-abundances	1
0.0762125	0.266146	0.286356	0.777063	HSERMETANA-PWY: L-methionine biosynthesis III|unclassified	28	baseline-pain__baseline-abundances	1
0.615053	0.67093	0.916717	0.368411	ILEUSYN-PWY: L-isoleucine biosynthesis I (from threonine)	28	baseline-pain__baseline-abundances	1
0.0365943	0.0261978	1.39685	0.175243	ILEUSYN-PWY: L-isoleucine biosynthesis I (from threonine)|g__Alistipes.s__Alistipes_finegoldii	15	baseline-pain__baseline-abundances	1
-0.0241324	0.0273052	-0.883803	0.38557	ILEUSYN-PWY: L-isoleucine biosynthesis I (from threonine)|g__Anaerostipes.s__Anaerostipes_hadrus	14	baseline-pain__baseline-abundances	1
0.0241494	0.0294773	0.819252	0.420704	ILEUSYN-PWY: L-isoleucine biosynthesis I (from threonine)|g__Bacteroides.s__Bacteroides_caccae	20	baseline-pain__baseline-abundances	1
0.0363624	0.0258609	1.40607	0.172518	ILEUSYN-PWY: L-isoleucine biosynthesis I (from threonine)|g__Bacteroides.s__Bacteroides_ovatus	16	baseline-pain__baseline-abundances	1
0.037614	0.0275661	1.3645	0.185068	ILEUSYN-PWY: L-isoleucine biosynthesis I (from threonine)|g__Bacteroides.s__Bacteroides_stercoris	14	baseline-pain__baseline-abundances	1
0.0412803	0.0296361	1.39291	0.176418	ILEUSYN-PWY: L-isoleucine biosynthesis I (from threonine)|g__Bacteroides.s__Bacteroides_thetaiotaomicron	21	baseline-pain__baseline-abundances	1
0.00365007	0.0313342	0.116488	0.908235	ILEUSYN-PWY: L-isoleucine biosynthesis I (from threonine)|g__Bacteroides.s__Bacteroides_uniformis	22	baseline-pain__baseline-abundances	1
-0.0348315	0.0259029	-1.34469	0.191296	ILEUSYN-PWY: L-isoleucine biosynthesis I (from threonine)|g__Bacteroides.s__Bacteroides_xylanisolvens	12	baseline-pain__baseline-abundances	1
0.0060637	0.0254789	0.237989	0.81391	ILEUSYN-PWY: L-isoleucine biosynthesis I (from threonine)|g__Bifidobacterium.s__Bifidobacterium_adolescentis	18	baseline-pain__baseline-abundances	1
-0.00647518	0.0261249	-0.247855	0.806355	ILEUSYN-PWY: L-isoleucine biosynthesis I (from threonine)|g__Bifidobacterium.s__Bifidobacterium_bifidum	11	baseline-pain__baseline-abundances	1
0.00907916	0.0402047	0.225823	0.823251	ILEUSYN-PWY: L-isoleucine biosynthesis I (from threonine)|g__Bifidobacterium.s__Bifidobacterium_longum	25	baseline-pain__baseline-abundances	1
-0.00390544	0.0274063	-0.142501	0.887874	ILEUSYN-PWY: L-isoleucine biosynthesis I (from threonine)|g__Bifidobacterium.s__Bifidobacterium_pseudocatenulatum	18	baseline-pain__baseline-abundances	1
0.0129876	0.0664266	0.195519	0.846633	ILEUSYN-PWY: L-isoleucine biosynthesis I (from threonine)|g__Blautia.s__Blautia_obeum	27	baseline-pain__baseline-abundances	1
-0.0473387	0.0301035	-1.57253	0.128919	ILEUSYN-PWY: L-isoleucine biosynthesis I (from threonine)|g__Blautia.s__Blautia_wexlerae	21	baseline-pain__baseline-abundances	1
-0.011886	0.0350591	-0.339028	0.737537	ILEUSYN-PWY: L-isoleucine biosynthesis I (from threonine)|g__Blautia.s__Ruminococcus_torques	24	baseline-pain__baseline-abundances	1
0.0617242	0.0246059	2.50852	0.0192848	ILEUSYN-PWY: L-isoleucine biosynthesis I (from threonine)|g__Dorea.s__Dorea_longicatena	13	baseline-pain__baseline-abundances	1
-0.0145237	0.0269435	-0.539044	0.594822	ILEUSYN-PWY: L-isoleucine biosynthesis I (from threonine)|g__Eubacterium.s__Eubacterium_hallii	13	baseline-pain__baseline-abundances	1
0.033375	0.0284899	1.17147	0.252909	ILEUSYN-PWY: L-isoleucine biosynthesis I (from threonine)|g__Gemmiger.s__Gemmiger_formicilis	20	baseline-pain__baseline-abundances	1
-0.00127698	0.0265041	-0.0481806	0.961971	ILEUSYN-PWY: L-isoleucine biosynthesis I (from threonine)|g__Lachnospiraceae_unclassified.s__Eubacterium_rectale	17	baseline-pain__baseline-abundances	1
0.0339839	0.0360025	0.943932	0.354611	ILEUSYN-PWY: L-isoleucine biosynthesis I (from threonine)|g__Parabacteroides.s__Parabacteroides_distasonis	24	baseline-pain__baseline-abundances	1
-0.0294487	0.0261508	-1.12611	0.271252	ILEUSYN-PWY: L-isoleucine biosynthesis I (from threonine)|g__Parabacteroides.s__Parabacteroides_merdae	17	baseline-pain__baseline-abundances	1
0.0267809	0.0246703	1.08555	0.28846	ILEUSYN-PWY: L-isoleucine biosynthesis I (from threonine)|g__Ruminococcaceae_unclassified.s__Eubacterium_siraeum	12	baseline-pain__baseline-abundances	1
0.0204924	0.0256992	0.797392	0.433042	ILEUSYN-PWY: L-isoleucine biosynthesis I (from threonine)|g__Ruminococcus.s__Ruminococcus_bicirculans	16	baseline-pain__baseline-abundances	1
0.344808	0.443916	0.776742	0.444899	ILEUSYN-PWY: L-isoleucine biosynthesis I (from threonine)|unclassified	28	baseline-pain__baseline-abundances	1
0.0923639	0.227039	0.406819	0.687746	LACTOSECAT-PWY: lactose and galactose degradation I	28	baseline-pain__baseline-abundances	1
-0.0196182	0.0288908	-0.679047	0.503604	LACTOSECAT-PWY: lactose and galactose degradation I|g__Collinsella.s__Collinsella_aerofaciens	21	baseline-pain__baseline-abundances	1
0.0324209	0.0280836	1.15444	0.259684	LACTOSECAT-PWY: lactose and galactose degradation I|unclassified	17	baseline-pain__baseline-abundances	1
0.21851	0.25218	0.866484	0.394805	MET-SAM-PWY: superpathway of S-adenosyl-L-methionine biosynthesis	28	baseline-pain__baseline-abundances	1
-0.0199688	0.0273086	-0.73123	0.471718	MET-SAM-PWY: superpathway of S-adenosyl-L-methionine biosynthesis|g__Anaerostipes.s__Anaerostipes_hadrus	12	baseline-pain__baseline-abundances	1
0.0286613	0.0391932	0.731284	0.471686	MET-SAM-PWY: superpathway of S-adenosyl-L-methionine biosynthesis|unclassified	25	baseline-pain__baseline-abundances	1
0.00729269	0.0612959	0.118975	0.906285	METH-ACETATE-PWY: methanogenesis from acetate	27	baseline-pain__baseline-abundances	1
0.0186293	0.0685323	0.271833	0.788076	METH-ACETATE-PWY: methanogenesis from acetate|g__Blautia.s__Blautia_obeum	27	baseline-pain__baseline-abundances	1
-0.0504102	0.0324389	-1.554	0.133272	METH-ACETATE-PWY: methanogenesis from acetate|g__Blautia.s__Blautia_wexlerae	22	baseline-pain__baseline-abundances	1
0.0138403	0.0353244	0.391805	0.69866	METH-ACETATE-PWY: methanogenesis from acetate|g__Fusicatenibacter.s__Fusicatenibacter_saccharivorans	24	baseline-pain__baseline-abundances	1
0.0452025	0.0243856	1.85365	0.0761211	METH-ACETATE-PWY: methanogenesis from acetate|unclassified	16	baseline-pain__baseline-abundances	1
0.0394664	0.0318956	1.23736	0.227923	METHGLYUT-PWY: superpathway of methylglyoxal degradation	23	baseline-pain__baseline-abundances	1
0.21001	0.245389	0.855825	0.400559	METSYN-PWY: superpathway of L-homoserine and L-methionine biosynthesis	28	baseline-pain__baseline-abundances	1
-0.0201472	0.027385	-0.7357	0.469043	METSYN-PWY: superpathway of L-homoserine and L-methionine biosynthesis|g__Anaerostipes.s__Anaerostipes_hadrus	12	baseline-pain__baseline-abundances	1
0.0286866	0.0392435	0.73099	0.471862	METSYN-PWY: superpathway of L-homoserine and L-methionine biosynthesis|unclassified	25	baseline-pain__baseline-abundances	1
0.0281307	0.0332541	0.845931	0.405947	NAD-BIOSYNTHESIS-II: NAD salvage pathway III (to nicotinamide riboside)	23	baseline-pain__baseline-abundances	1
0.133296	0.192535	0.692317	0.495383	NAGLIPASYN-PWY: lipid IVA biosynthesis (E. coli)	28	baseline-pain__baseline-abundances	1
0.0386539	0.0283524	1.36334	0.185429	NAGLIPASYN-PWY: lipid IVA biosynthesis (E. coli)|g__Bacteroides.s__Bacteroides_stercoris	14	baseline-pain__baseline-abundances	1
0.0185292	0.0272226	0.680657	0.502603	NAGLIPASYN-PWY: lipid IVA biosynthesis (E. coli)|g__Bacteroides.s__Bacteroides_uniformis	20	baseline-pain__baseline-abundances	1
0.0153539	0.0278245	0.551813	0.586179	NAGLIPASYN-PWY: lipid IVA biosynthesis (E. coli)|unclassified	10	baseline-pain__baseline-abundances	1
1.36133	0.924235	1.47293	0.153764	NONMEVIPP-PWY: methylerythritol phosphate pathway I	28	baseline-pain__baseline-abundances	1
0.0219457	0.0268647	0.816897	0.422023	NONMEVIPP-PWY: methylerythritol phosphate pathway I|g__Alistipes.s__Alistipes_finegoldii	19	baseline-pain__baseline-abundances	1
-0.0176292	0.0280065	-0.629468	0.53499	NONMEVIPP-PWY: methylerythritol phosphate pathway I|g__Alistipes.s__Alistipes_putredinis	21	baseline-pain__baseline-abundances	1
0.0488043	0.0241551	2.02045	0.0546308	NONMEVIPP-PWY: methylerythritol phosphate pathway I|g__Bacteroides.s__Bacteroides_caccae	15	baseline-pain__baseline-abundances	1
-0.00182162	0.0283609	-0.0642298	0.949319	NONMEVIPP-PWY: methylerythritol phosphate pathway I|g__Bacteroides.s__Bacteroides_fragilis	11	baseline-pain__baseline-abundances	1
0.0790673	0.0228082	3.46661	0.00200082	NONMEVIPP-PWY: methylerythritol phosphate pathway I|g__Bacteroides.s__Bacteroides_ovatus	16	baseline-pain__baseline-abundances	1
0.0575113	0.0238302	2.41338	0.0238017	NONMEVIPP-PWY: methylerythritol phosphate pathway I|g__Bacteroides.s__Bacteroides_stercoris	11	baseline-pain__baseline-abundances	1
0.058818	0.0262535	2.24039	0.0345886	NONMEVIPP-PWY: methylerythritol phosphate pathway I|g__Bacteroides.s__Bacteroides_thetaiotaomicron	14	baseline-pain__baseline-abundances	1
0.0185242	0.0271778	0.681592	0.502022	NONMEVIPP-PWY: methylerythritol phosphate pathway I|g__Bacteroides.s__Bacteroides_uniformis	20	baseline-pain__baseline-abundances	1
0.050569	0.0272792	1.85375	0.0761061	NONMEVIPP-PWY: methylerythritol phosphate pathway I|g__Bacteroides.s__Bacteroides_vulgatus	21	baseline-pain__baseline-abundances	1
0.0164626	0.0241677	0.681179	0.502279	NONMEVIPP-PWY: methylerythritol phosphate pathway I|g__Bifidobacterium.s__Bifidobacterium_adolescentis	15	baseline-pain__baseline-abundances	1
-0.00708815	0.0267112	-0.265362	0.792997	NONMEVIPP-PWY: methylerythritol phosphate pathway I|g__Bifidobacterium.s__Bifidobacterium_bifidum	11	baseline-pain__baseline-abundances	1
-0.0133861	0.0262245	-0.510443	0.614404	NONMEVIPP-PWY: methylerythritol phosphate pathway I|g__Bifidobacterium.s__Bifidobacterium_longum	19	baseline-pain__baseline-abundances	1
-0.0295283	0.0255912	-1.15384	0.259926	NONMEVIPP-PWY: methylerythritol phosphate pathway I|g__Bifidobacterium.s__Bifidobacterium_pseudocatenulatum	12	baseline-pain__baseline-abundances	1
0.0108743	0.0381703	0.284889	0.778173	NONMEVIPP-PWY: methylerythritol phosphate pathway I|g__Blautia.s__Blautia_obeum	24	baseline-pain__baseline-abundances	1
-0.0249671	0.0268359	-0.930362	0.361448	NONMEVIPP-PWY: methylerythritol phosphate pathway I|g__Blautia.s__Blautia_wexlerae	16	baseline-pain__baseline-abundances	1
0.0119047	0.0266301	0.447037	0.658857	NONMEVIPP-PWY: methylerythritol phosphate pathway I|g__Blautia.s__Ruminococcus_torques	18	baseline-pain__baseline-abundances	1
-0.00105033	0.0272771	-0.038506	0.969603	NONMEVIPP-PWY: methylerythritol phosphate pathway I|g__Collinsella.s__Collinsella_aerofaciens	17	baseline-pain__baseline-abundances	1
0.00652501	0.0291829	0.22359	0.824968	NONMEVIPP-PWY: methylerythritol phosphate pathway I|g__Fusicatenibacter.s__Fusicatenibacter_saccharivorans	21	baseline-pain__baseline-abundances	1
0.0314398	0.0273072	1.15134	0.260934	NONMEVIPP-PWY: methylerythritol phosphate pathway I|g__Gemmiger.s__Gemmiger_formicilis	19	baseline-pain__baseline-abundances	1
0.021283	0.0266123	0.799743	0.431705	NONMEVIPP-PWY: methylerythritol phosphate pathway I|g__Lachnospiraceae_unclassified.s__Eubacterium_rectale	12	baseline-pain__baseline-abundances	1
0.0232706	0.0268033	0.868201	0.393883	NONMEVIPP-PWY: methylerythritol phosphate pathway I|g__Parabacteroides.s__Parabacteroides_distasonis	18	baseline-pain__baseline-abundances	1
-0.0300246	0.0264134	-1.13672	0.266878	NONMEVIPP-PWY: methylerythritol phosphate pathway I|g__Parabacteroides.s__Parabacteroides_merdae	17	baseline-pain__baseline-abundances	1
-0.0101696	0.0261387	-0.389061	0.700661	NONMEVIPP-PWY: methylerythritol phosphate pathway I|g__Roseburia.s__Roseburia_faecis	10	baseline-pain__baseline-abundances	1
0.0199001	0.025421	0.782824	0.441387	NONMEVIPP-PWY: methylerythritol phosphate pathway I|g__Ruminococcaceae_unclassified.s__Eubacterium_siraeum	11	baseline-pain__baseline-abundances	1
0.00289181	0.0265018	0.109117	0.914017	NONMEVIPP-PWY: methylerythritol phosphate pathway I|g__Ruminococcus.s__Ruminococcus_bicirculans	15	baseline-pain__baseline-abundances	1
0.00996495	0.025097	0.397057	0.694834	NONMEVIPP-PWY: methylerythritol phosphate pathway I|g__Ruminococcus.s__Ruminococcus_bromii	17	baseline-pain__baseline-abundances	1
0.154696	0.343915	0.449808	0.656885	NONMEVIPP-PWY: methylerythritol phosphate pathway I|unclassified	28	baseline-pain__baseline-abundances	1
0.270919	0.392899	0.689538	0.497098	NONOXIPENT-PWY: pentose phosphate pathway (non-oxidative branch) I	28	baseline-pain__baseline-abundances	1
0.0185326	0.0291412	0.635958	0.530822	NONOXIPENT-PWY: pentose phosphate pathway (non-oxidative branch) I|g__Anaerostipes.s__Anaerostipes_hadrus	20	baseline-pain__baseline-abundances	1
0.0149185	0.0277308	0.537976	0.595548	NONOXIPENT-PWY: pentose phosphate pathway (non-oxidative branch) I|g__Bifidobacterium.s__Bifidobacterium_bifidum	11	baseline-pain__baseline-abundances	1
0.0282701	0.0497222	0.568561	0.574936	NONOXIPENT-PWY: pentose phosphate pathway (non-oxidative branch) I|g__Blautia.s__Blautia_obeum	26	baseline-pain__baseline-abundances	1
-0.0370579	0.0291603	-1.27083	0.215969	NONOXIPENT-PWY: pentose phosphate pathway (non-oxidative branch) I|g__Blautia.s__Blautia_wexlerae	19	baseline-pain__baseline-abundances	1
-0.0111925	0.0353873	-0.316285	0.754521	NONOXIPENT-PWY: pentose phosphate pathway (non-oxidative branch) I|g__Blautia.s__Ruminococcus_torques	24	baseline-pain__baseline-abundances	1
-0.0206198	0.0299687	-0.688044	0.498022	NONOXIPENT-PWY: pentose phosphate pathway (non-oxidative branch) I|g__Collinsella.s__Collinsella_aerofaciens	21	baseline-pain__baseline-abundances	1
0.0116709	0.0293954	0.397033	0.694852	NONOXIPENT-PWY: pentose phosphate pathway (non-oxidative branch) I|g__Eubacterium.s__Eubacterium_hallii	20	baseline-pain__baseline-abundances	1
0.024792	0.0382463	0.648219	0.522997	NONOXIPENT-PWY: pentose phosphate pathway (non-oxidative branch) I|g__Fusicatenibacter.s__Fusicatenibacter_saccharivorans	25	baseline-pain__baseline-abundances	1
-0.0186574	0.0278828	-0.669136	0.509795	NONOXIPENT-PWY: pentose phosphate pathway (non-oxidative branch) I|g__Lachnospiraceae_unclassified.s__Eubacterium_rectale	19	baseline-pain__baseline-abundances	1
0.0098592	0.0282401	0.34912	0.730044	NONOXIPENT-PWY: pentose phosphate pathway (non-oxidative branch) I|g__Parabacteroides.s__Parabacteroides_distasonis	20	baseline-pain__baseline-abundances	1
0.00543998	0.0254338	0.213888	0.832441	NONOXIPENT-PWY: pentose phosphate pathway (non-oxidative branch) I|g__Roseburia.s__Roseburia_faecis	15	baseline-pain__baseline-abundances	1
0.00795828	0.0263209	0.302356	0.764986	NONOXIPENT-PWY: pentose phosphate pathway (non-oxidative branch) I|g__Ruminococcaceae_unclassified.s__Eubacterium_siraeum	10	baseline-pain__baseline-abundances	1
0.27826	0.480892	0.578632	0.568228	NONOXIPENT-PWY: pentose phosphate pathway (non-oxidative branch) I|unclassified	28	baseline-pain__baseline-abundances	1
1.17189	0.720231	1.62711	0.116774	OANTIGEN-PWY: O-antigen building blocks biosynthesis (E. coli)	28	baseline-pain__baseline-abundances	1
-0.00217146	0.0283847	-0.0765012	0.939655	OANTIGEN-PWY: O-antigen building blocks biosynthesis (E. coli)|g__Collinsella.s__Collinsella_aerofaciens	18	baseline-pain__baseline-abundances	1
0.221886	0.255196	0.869473	0.393201	OANTIGEN-PWY: O-antigen building blocks biosynthesis (E. coli)|unclassified	28	baseline-pain__baseline-abundances	1
-0.043921	0.256823	-0.171016	0.865645	P108-PWY: pyruvate fermentation to propanoate I	28	baseline-pain__baseline-abundances	1
0.0444414	0.201296	0.220776	0.827134	P124-PWY: Bifidobacterium shunt	28	baseline-pain__baseline-abundances	1
0.0209911	0.0283835	0.739552	0.466745	P124-PWY: Bifidobacterium shunt|g__Bifidobacterium.s__Bifidobacterium_longum	21	baseline-pain__baseline-abundances	1
-0.00506354	0.0280804	-0.180323	0.858413	P124-PWY: Bifidobacterium shunt|g__Bifidobacterium.s__Bifidobacterium_pseudocatenulatum	19	baseline-pain__baseline-abundances	1
-0.0196014	0.0269413	-0.727559	0.473922	P125-PWY: superpathway of (R,R)-butanediol biosynthesis	10	baseline-pain__baseline-abundances	1
0.00245167	0.0351818	0.0696859	0.945021	P161-PWY: acetylene degradation (anaerobic)	24	baseline-pain__baseline-abundances	1
-0.0205713	0.0294368	-0.698831	0.491375	P161-PWY: acetylene degradation (anaerobic)|unclassified	10	baseline-pain__baseline-abundances	1
0.294061	0.295845	0.993969	0.330154	P164-PWY: purine nucleobases degradation I (anaerobic)	28	baseline-pain__baseline-abundances	1
0.0460677	0.0270524	1.7029	0.101504	P164-PWY: purine nucleobases degradation I (anaerobic)|unclassified	20	baseline-pain__baseline-abundances	1
0.0447591	0.0506266	0.884103	0.385412	P185-PWY: formaldehyde assimilation III (dihydroxyacetone cycle)	26	baseline-pain__baseline-abundances	1
0.00846742	0.0268293	0.315603	0.755032	P185-PWY: formaldehyde assimilation III (dihydroxyacetone cycle)|unclassified	15	baseline-pain__baseline-abundances	1
0.167654	0.287136	0.583884	0.564747	P4-PWY: superpathway of L-lysine, L-threonine and L-methionine biosynthesis I	28	baseline-pain__baseline-abundances	1
0.014751	0.025631	0.575516	0.5703	P4-PWY: superpathway of L-lysine, L-threonine and L-methionine biosynthesis I|unclassified	13	baseline-pain__baseline-abundances	1
0.0479327	0.0476287	1.00638	0.324271	P42-PWY: incomplete reductive TCA cycle	26	baseline-pain__baseline-abundances	1
0.0221304	0.258994	0.0854476	0.932614	P441-PWY: superpathway of N-acetylneuraminate degradation	28	baseline-pain__baseline-abundances	1
-0.020422	0.0265657	-0.768733	0.449551	P441-PWY: superpathway of N-acetylneuraminate degradation|unclassified	10	baseline-pain__baseline-abundances	1
0.0114607	0.189286	0.060547	0.952221	P461-PWY: hexitol fermentation to lactate, formate, ethanol and acetate	28	baseline-pain__baseline-abundances	1
-0.0079436	0.0290282	-0.273651	0.786694	P461-PWY: hexitol fermentation to lactate, formate, ethanol and acetate|g__Anaerostipes.s__Anaerostipes_hadrus	17	baseline-pain__baseline-abundances	1
-0.0120655	0.0251365	-0.480001	0.635572	P461-PWY: hexitol fermentation to lactate, formate, ethanol and acetate|unclassified	13	baseline-pain__baseline-abundances	1
0.161937	0.752231	0.215276	0.831371	PANTO-PWY: phosphopantothenate biosynthesis I	28	baseline-pain__baseline-abundances	1
0.0174015	0.0327804	0.530852	0.6004	PANTO-PWY: phosphopantothenate biosynthesis I|g__Alistipes.s__Alistipes_finegoldii	23	baseline-pain__baseline-abundances	1
-0.00528899	0.0278383	-0.18999	0.850915	PANTO-PWY: phosphopantothenate biosynthesis I|g__Alistipes.s__Alistipes_putredinis	20	baseline-pain__baseline-abundances	1
0.00735081	0.0309849	0.237238	0.814485	PANTO-PWY: phosphopantothenate biosynthesis I|g__Anaerostipes.s__Anaerostipes_hadrus	18	baseline-pain__baseline-abundances	1
0.0261425	0.0299057	0.874162	0.390694	PANTO-PWY: phosphopantothenate biosynthesis I|g__Bacteroides.s__Bacteroides_caccae	20	baseline-pain__baseline-abundances	1
-0.0287264	0.0308386	-0.931507	0.360868	PANTO-PWY: phosphopantothenate biosynthesis I|g__Bacteroides.s__Bacteroides_fragilis	13	baseline-pain__baseline-abundances	1
0.0641718	0.0244567	2.62389	0.0148774	PANTO-PWY: phosphopantothenate biosynthesis I|g__Bacteroides.s__Bacteroides_ovatus	17	baseline-pain__baseline-abundances	1
0.0374333	0.0273354	1.36941	0.183551	PANTO-PWY: phosphopantothenate biosynthesis I|g__Bacteroides.s__Bacteroides_stercoris	14	baseline-pain__baseline-abundances	1
0.0336761	0.0300229	1.12168	0.273097	PANTO-PWY: phosphopantothenate biosynthesis I|g__Bacteroides.s__Bacteroides_thetaiotaomicron	19	baseline-pain__baseline-abundances	1
0.0085589	0.0286704	0.298528	0.76787	PANTO-PWY: phosphopantothenate biosynthesis I|g__Bacteroides.s__Bacteroides_uniformis	21	baseline-pain__baseline-abundances	1
0.0490553	0.0318023	1.54251	0.136033	PANTO-PWY: phosphopantothenate biosynthesis I|g__Bacteroides.s__Bacteroides_vulgatus	22	baseline-pain__baseline-abundances	1
-0.0185275	0.0280502	-0.660513	0.515215	PANTO-PWY: phosphopantothenate biosynthesis I|g__Bacteroides.s__Bacteroides_xylanisolvens	12	baseline-pain__baseline-abundances	1
0.0443506	0.0308479	1.43772	0.163425	PANTO-PWY: phosphopantothenate biosynthesis I|g__Blautia.s__Blautia_obeum	22	baseline-pain__baseline-abundances	1
-0.0321409	0.0277538	-1.15807	0.258229	PANTO-PWY: phosphopantothenate biosynthesis I|g__Blautia.s__Blautia_wexlerae	17	baseline-pain__baseline-abundances	1
-0.0094244	0.0322484	-0.292244	0.772611	PANTO-PWY: phosphopantothenate biosynthesis I|g__Blautia.s__Ruminococcus_torques	22	baseline-pain__baseline-abundances	1
-0.00124155	0.0275724	-0.0450289	0.964457	PANTO-PWY: phosphopantothenate biosynthesis I|g__Dorea.s__Dorea_longicatena	12	baseline-pain__baseline-abundances	1
0.0155354	0.0297217	0.522696	0.605978	PANTO-PWY: phosphopantothenate biosynthesis I|g__Eubacterium.s__Eubacterium_hallii	11	baseline-pain__baseline-abundances	1
-0.0225468	0.027345	-0.824532	0.417757	PANTO-PWY: phosphopantothenate biosynthesis I|g__Lachnospiraceae_unclassified.s__Eubacterium_rectale	18	baseline-pain__baseline-abundances	1
0.0200964	0.0283606	0.708603	0.485397	PANTO-PWY: phosphopantothenate biosynthesis I|g__Parabacteroides.s__Parabacteroides_distasonis	20	baseline-pain__baseline-abundances	1
-0.0174116	0.025817	-0.674422	0.506488	PANTO-PWY: phosphopantothenate biosynthesis I|g__Parabacteroides.s__Parabacteroides_merdae	14	baseline-pain__baseline-abundances	1
0.0218109	0.0295055	0.739214	0.466946	PANTO-PWY: phosphopantothenate biosynthesis I|g__Parasutterella.s__Parasutterella_excrementihominis	10	baseline-pain__baseline-abundances	1
0.0106134	0.0253707	0.418331	0.679425	PANTO-PWY: phosphopantothenate biosynthesis I|g__Roseburia.s__Roseburia_faecis	14	baseline-pain__baseline-abundances	1
0.00832825	0.312828	0.0266225	0.978981	PANTO-PWY: phosphopantothenate biosynthesis I|unclassified	28	baseline-pain__baseline-abundances	1
0.562201	0.871856	0.644833	0.525152	PANTOSYN-PWY: superpathway of coenzyme A biosynthesis I (bacteria)	28	baseline-pain__baseline-abundances	1
0.0168673	0.0327592	0.514888	0.611341	PANTOSYN-PWY: superpathway of coenzyme A biosynthesis I (bacteria)|g__Alistipes.s__Alistipes_finegoldii	23	baseline-pain__baseline-abundances	1
-0.00506439	0.0276488	-0.183168	0.856204	PANTOSYN-PWY: superpathway of coenzyme A biosynthesis I (bacteria)|g__Alistipes.s__Alistipes_putredinis	20	baseline-pain__baseline-abundances	1
0.0473794	0.0257197	1.84214	0.0778445	PANTOSYN-PWY: superpathway of coenzyme A biosynthesis I (bacteria)|g__Bacteroides.s__Bacteroides_caccae	17	baseline-pain__baseline-abundances	1
-0.00127668	0.0307476	-0.0415212	0.967224	PANTOSYN-PWY: superpathway of coenzyme A biosynthesis I (bacteria)|g__Bacteroides.s__Bacteroides_fragilis	10	baseline-pain__baseline-abundances	1
0.0529481	0.025176	2.10312	0.0461234	PANTOSYN-PWY: superpathway of coenzyme A biosynthesis I (bacteria)|g__Bacteroides.s__Bacteroides_ovatus	14	baseline-pain__baseline-abundances	1
0.044408	0.0275301	1.61307	0.119803	PANTOSYN-PWY: superpathway of coenzyme A biosynthesis I (bacteria)|g__Bacteroides.s__Bacteroides_stercoris	13	baseline-pain__baseline-abundances	1
0.0473358	0.0267014	1.77278	0.088959	PANTOSYN-PWY: superpathway of coenzyme A biosynthesis I (bacteria)|g__Bacteroides.s__Bacteroides_thetaiotaomicron	16	baseline-pain__baseline-abundances	1
0.0187527	0.0272074	0.68925	0.497276	PANTOSYN-PWY: superpathway of coenzyme A biosynthesis I (bacteria)|g__Bacteroides.s__Bacteroides_uniformis	20	baseline-pain__baseline-abundances	1
0.0498407	0.0320914	1.55309	0.133491	PANTOSYN-PWY: superpathway of coenzyme A biosynthesis I (bacteria)|g__Bacteroides.s__Bacteroides_vulgatus	22	baseline-pain__baseline-abundances	1
0.0404916	0.0277237	1.46054	0.15711	PANTOSYN-PWY: superpathway of coenzyme A biosynthesis I (bacteria)|g__Blautia.s__Blautia_obeum	20	baseline-pain__baseline-abundances	1
-0.00139544	0.0275883	-0.050581	0.960078	PANTOSYN-PWY: superpathway of coenzyme A biosynthesis I (bacteria)|g__Blautia.s__Ruminococcus_torques	18	baseline-pain__baseline-abundances	1
0.0139508	0.0284339	0.490638	0.628138	PANTOSYN-PWY: superpathway of coenzyme A biosynthesis I (bacteria)|g__Lachnospiraceae_unclassified.s__Eubacterium_rectale	12	baseline-pain__baseline-abundances	1
0.0212586	0.0270744	0.785193	0.440023	PANTOSYN-PWY: superpathway of coenzyme A biosynthesis I (bacteria)|g__Parabacteroides.s__Parabacteroides_distasonis	16	baseline-pain__baseline-abundances	1
-0.0154284	0.0264497	-0.583312	0.565125	PANTOSYN-PWY: superpathway of coenzyme A biosynthesis I (bacteria)|g__Parabacteroides.s__Parabacteroides_merdae	12	baseline-pain__baseline-abundances	1
0.00721478	0.0258434	0.279173	0.782504	PANTOSYN-PWY: superpathway of coenzyme A biosynthesis I (bacteria)|g__Roseburia.s__Roseburia_faecis	11	baseline-pain__baseline-abundances	1
0.0849192	0.313794	0.270621	0.788997	PANTOSYN-PWY: superpathway of coenzyme A biosynthesis I (bacteria)|unclassified	28	baseline-pain__baseline-abundances	1
0.336466	0.408714	0.823231	0.418482	PENTOSE-P-PWY: pentose phosphate pathway	28	baseline-pain__baseline-abundances	1
-0.00184819	0.0280925	-0.0657894	0.94809	PENTOSE-P-PWY: pentose phosphate pathway|g__Bifidobacterium.s__Bifidobacterium_bifidum	10	baseline-pain__baseline-abundances	1
0.0325638	0.0257105	1.26656	0.217469	PENTOSE-P-PWY: pentose phosphate pathway|g__Parabacteroides.s__Parabacteroides_distasonis	17	baseline-pain__baseline-abundances	1
-0.00976368	0.0265868	-0.367238	0.71666	PENTOSE-P-PWY: pentose phosphate pathway|unclassified	14	baseline-pain__baseline-abundances	1
1.06565	0.899453	1.18477	0.247707	PEPTIDOGLYCANSYN-PWY: peptidoglycan biosynthesis I (meso-diaminopimelate containing)	28	baseline-pain__baseline-abundances	1
0.0215723	0.0290278	0.743159	0.464599	PEPTIDOGLYCANSYN-PWY: peptidoglycan biosynthesis I (meso-diaminopimelate containing)|g__Alistipes.s__Alistipes_finegoldii	21	baseline-pain__baseline-abundances	1
-0.0179145	0.0280229	-0.639279	0.528696	PEPTIDOGLYCANSYN-PWY: peptidoglycan biosynthesis I (meso-diaminopimelate containing)|g__Alistipes.s__Alistipes_putredinis	21	baseline-pain__baseline-abundances	1
-0.0416247	0.0281587	-1.47822	0.152354	PEPTIDOGLYCANSYN-PWY: peptidoglycan biosynthesis I (meso-diaminopimelate containing)|g__Anaerostipes.s__Anaerostipes_hadrus	12	baseline-pain__baseline-abundances	1
0.0457425	0.0263484	1.73606	0.0953756	PEPTIDOGLYCANSYN-PWY: peptidoglycan biosynthesis I (meso-diaminopimelate containing)|g__Bacteroides.s__Bacteroides_caccae	16	baseline-pain__baseline-abundances	1
0.0596421	0.0242479	2.45968	0.0214937	PEPTIDOGLYCANSYN-PWY: peptidoglycan biosynthesis I (meso-diaminopimelate containing)|g__Bacteroides.s__Bacteroides_ovatus	15	baseline-pain__baseline-abundances	1
0.0441424	0.0276203	1.59818	0.123086	PEPTIDOGLYCANSYN-PWY: peptidoglycan biosynthesis I (meso-diaminopimelate containing)|g__Bacteroides.s__Bacteroides_stercoris	13	baseline-pain__baseline-abundances	1
0.0439718	0.0272468	1.61383	0.119637	PEPTIDOGLYCANSYN-PWY: peptidoglycan biosynthesis I (meso-diaminopimelate containing)|g__Bacteroides.s__Bacteroides_thetaiotaomicron	18	baseline-pain__baseline-abundances	1
0.0191829	0.0271041	0.707749	0.485918	PEPTIDOGLYCANSYN-PWY: peptidoglycan biosynthesis I (meso-diaminopimelate containing)|g__Bacteroides.s__Bacteroides_uniformis	20	baseline-pain__baseline-abundances	1
0.0492357	0.0318452	1.54609	0.135168	PEPTIDOGLYCANSYN-PWY: peptidoglycan biosynthesis I (meso-diaminopimelate containing)|g__Bacteroides.s__Bacteroides_vulgatus	22	baseline-pain__baseline-abundances	1
-0.0248027	0.0270809	-0.915872	0.368846	PEPTIDOGLYCANSYN-PWY: peptidoglycan biosynthesis I (meso-diaminopimelate containing)|g__Bacteroides.s__Bacteroides_xylanisolvens	11	baseline-pain__baseline-abundances	1
0.0138492	0.0239918	0.577249	0.569148	PEPTIDOGLYCANSYN-PWY: peptidoglycan biosynthesis I (meso-diaminopimelate containing)|g__Bifidobacterium.s__Bifidobacterium_adolescentis	15	baseline-pain__baseline-abundances	1
-0.00678569	0.0267713	-0.253469	0.802065	PEPTIDOGLYCANSYN-PWY: peptidoglycan biosynthesis I (meso-diaminopimelate containing)|g__Bifidobacterium.s__Bifidobacterium_bifidum	11	baseline-pain__baseline-abundances	1
-0.000922928	0.0283804	-0.0325199	0.974326	PEPTIDOGLYCANSYN-PWY: peptidoglycan biosynthesis I (meso-diaminopimelate containing)|g__Bifidobacterium.s__Bifidobacterium_longum	21	baseline-pain__baseline-abundances	1
-0.0016859	0.0264483	-0.0637434	0.949702	PEPTIDOGLYCANSYN-PWY: peptidoglycan biosynthesis I (meso-diaminopimelate containing)|g__Bifidobacterium.s__Bifidobacterium_pseudocatenulatum	11	baseline-pain__baseline-abundances	1
0.00281355	0.047569	0.0591466	0.953325	PEPTIDOGLYCANSYN-PWY: peptidoglycan biosynthesis I (meso-diaminopimelate containing)|g__Blautia.s__Blautia_obeum	26	baseline-pain__baseline-abundances	1
-0.0506121	0.0317661	-1.59328	0.124185	PEPTIDOGLYCANSYN-PWY: peptidoglycan biosynthesis I (meso-diaminopimelate containing)|g__Blautia.s__Blautia_wexlerae	21	baseline-pain__baseline-abundances	1
-0.014224	0.0285958	-0.497417	0.623422	PEPTIDOGLYCANSYN-PWY: peptidoglycan biosynthesis I (meso-diaminopimelate containing)|g__Blautia.s__Ruminococcus_torques	21	baseline-pain__baseline-abundances	1
-0.0121657	0.0282022	-0.431373	0.670048	PEPTIDOGLYCANSYN-PWY: peptidoglycan biosynthesis I (meso-diaminopimelate containing)|g__Collinsella.s__Collinsella_aerofaciens	19	baseline-pain__baseline-abundances	1
0.0570917	0.0221997	2.57173	0.0167384	PEPTIDOGLYCANSYN-PWY: peptidoglycan biosynthesis I (meso-diaminopimelate containing)|g__Faecalibacterium.s__Faecalibacterium_prausnitzii	15	baseline-pain__baseline-abundances	1
0.024257	0.0392784	0.617566	0.542677	PEPTIDOGLYCANSYN-PWY: peptidoglycan biosynthesis I (meso-diaminopimelate containing)|g__Fusicatenibacter.s__Fusicatenibacter_saccharivorans	25	baseline-pain__baseline-abundances	1
0.0349961	0.0264297	1.32412	0.197936	PEPTIDOGLYCANSYN-PWY: peptidoglycan biosynthesis I (meso-diaminopimelate containing)|g__Gemmiger.s__Gemmiger_formicilis	18	baseline-pain__baseline-abundances	1
-0.015575	0.0274131	-0.568161	0.575204	PEPTIDOGLYCANSYN-PWY: peptidoglycan biosynthesis I (meso-diaminopimelate containing)|g__Lachnospiraceae_unclassified.s__Eubacterium_rectale	17	baseline-pain__baseline-abundances	1
0.0238238	0.0267953	0.889105	0.382772	PEPTIDOGLYCANSYN-PWY: peptidoglycan biosynthesis I (meso-diaminopimelate containing)|g__Parabacteroides.s__Parabacteroides_distasonis	18	baseline-pain__baseline-abundances	1
-0.00587285	0.028083	-0.209125	0.836116	PEPTIDOGLYCANSYN-PWY: peptidoglycan biosynthesis I (meso-diaminopimelate containing)|g__Parabacteroides.s__Parabacteroides_merdae	18	baseline-pain__baseline-abundances	1
0.0124128	0.0254315	0.488086	0.629919	PEPTIDOGLYCANSYN-PWY: peptidoglycan biosynthesis I (meso-diaminopimelate containing)|g__Roseburia.s__Roseburia_faecis	12	baseline-pain__baseline-abundances	1
0.0212734	0.026397	0.805901	0.428213	PEPTIDOGLYCANSYN-PWY: peptidoglycan biosynthesis I (meso-diaminopimelate containing)|g__Ruminococcus.s__Ruminococcus_bicirculans	16	baseline-pain__baseline-abundances	1
0.00526743	0.0269102	0.195741	0.846461	PEPTIDOGLYCANSYN-PWY: peptidoglycan biosynthesis I (meso-diaminopimelate containing)|g__Ruminococcus.s__Ruminococcus_bromii	18	baseline-pain__baseline-abundances	1
0.229747	0.385577	0.595853	0.556852	PEPTIDOGLYCANSYN-PWY: peptidoglycan biosynthesis I (meso-diaminopimelate containing)|unclassified	28	baseline-pain__baseline-abundances	1
-0.126719	0.340549	-0.372102	0.713082	PHOSLIPSYN-PWY: superpathway of phospholipid biosynthesis I (bacteria)	28	baseline-pain__baseline-abundances	1
0.00832804	0.0297424	0.280006	0.781872	PHOSLIPSYN-PWY: superpathway of phospholipid biosynthesis I (bacteria)|g__Fusicatenibacter.s__Fusicatenibacter_saccharivorans	22	baseline-pain__baseline-abundances	1
-0.0164914	0.0258375	-0.638275	0.529338	PHOSLIPSYN-PWY: superpathway of phospholipid biosynthesis I (bacteria)|unclassified	14	baseline-pain__baseline-abundances	1
0.0568468	0.067025	0.848144	0.404738	POLYAMSYN-PWY: superpathway of polyamine biosynthesis I	27	baseline-pain__baseline-abundances	1
-0.022833	0.0294081	-0.776421	0.445086	POLYAMSYN-PWY: superpathway of polyamine biosynthesis I|unclassified	17	baseline-pain__baseline-abundances	1
0.181356	0.245972	0.737302	0.468086	POLYISOPRENSYN-PWY: polyisoprenoid biosynthesis (E. coli)	28	baseline-pain__baseline-abundances	1
0.0357391	0.211459	0.169012	0.867204	PPGPPMET-PWY: ppGpp metabolism	28	baseline-pain__baseline-abundances	1
-0.0296313	0.0257552	-1.1505	0.261274	PPGPPMET-PWY: ppGpp metabolism|unclassified	13	baseline-pain__baseline-abundances	1
0.589297	0.669457	0.880261	0.387448	PWY-1042: glycolysis IV	28	baseline-pain__baseline-abundances	1
-0.0174322	0.0279607	-0.623453	0.538867	PWY-1042: glycolysis IV|g__Alistipes.s__Alistipes_putredinis	21	baseline-pain__baseline-abundances	1
-0.000498096	0.0280645	-0.0177483	0.985986	PWY-1042: glycolysis IV|g__Alistipes.s__Alistipes_shahii	19	baseline-pain__baseline-abundances	1
-0.0146495	0.0285154	-0.513739	0.612132	PWY-1042: glycolysis IV|g__Anaerostipes.s__Anaerostipes_hadrus	17	baseline-pain__baseline-abundances	1
0.0403456	0.027357	1.47478	0.15327	PWY-1042: glycolysis IV|g__Bacteroides.s__Bacteroides_caccae	18	baseline-pain__baseline-abundances	1
-0.00859342	0.0285923	-0.30055	0.766345	PWY-1042: glycolysis IV|g__Bacteroides.s__Bacteroides_fragilis	10	baseline-pain__baseline-abundances	1
0.0478479	0.0313281	1.52732	0.139755	PWY-1042: glycolysis IV|g__Bacteroides.s__Bacteroides_vulgatus	22	baseline-pain__baseline-abundances	1
0.0123458	0.0670216	0.184207	0.855399	PWY-1042: glycolysis IV|g__Blautia.s__Blautia_obeum	27	baseline-pain__baseline-abundances	1
-0.0514542	0.0320291	-1.60648	0.121247	PWY-1042: glycolysis IV|g__Blautia.s__Blautia_wexlerae	22	baseline-pain__baseline-abundances	1
-0.0104911	0.0316667	-0.331298	0.743295	PWY-1042: glycolysis IV|g__Blautia.s__Ruminococcus_torques	23	baseline-pain__baseline-abundances	1
0.0384048	0.0265502	1.4465	0.160972	PWY-1042: glycolysis IV|g__Dorea.s__Dorea_longicatena	12	baseline-pain__baseline-abundances	1
0.021331	0.0260138	0.819988	0.420292	PWY-1042: glycolysis IV|g__Eubacterium.s__Eubacterium_hallii	15	baseline-pain__baseline-abundances	1
0.00850461	0.0648732	0.131096	0.896792	PWY-1042: glycolysis IV|g__Faecalibacterium.s__Faecalibacterium_prausnitzii	27	baseline-pain__baseline-abundances	1
0.0148003	0.0300462	0.492586	0.626782	PWY-1042: glycolysis IV|g__Fusicatenibacter.s__Fusicatenibacter_saccharivorans	22	baseline-pain__baseline-abundances	1
-0.0138818	0.0261846	-0.530151	0.600878	PWY-1042: glycolysis IV|g__Lachnospiraceae_unclassified.s__Eubacterium_rectale	17	baseline-pain__baseline-abundances	1
0.0121723	0.0251721	0.483562	0.633079	PWY-1042: glycolysis IV|g__Roseburia.s__Roseburia_faecis	12	baseline-pain__baseline-abundances	1
0.0210143	0.0256705	0.818618	0.421059	PWY-1042: glycolysis IV|g__Ruminococcus.s__Ruminococcus_bicirculans	16	baseline-pain__baseline-abundances	1
0.272084	0.463013	0.587638	0.562264	PWY-1042: glycolysis IV|unclassified	28	baseline-pain__baseline-abundances	1
-0.0889168	0.305206	-0.291334	0.773299	PWY-1269: CMP-3-deoxy-D-manno-octulosonate biosynthesis	28	baseline-pain__baseline-abundances	1
0.00418677	0.0270739	0.154643	0.878396	PWY-1269: CMP-3-deoxy-D-manno-octulosonate biosynthesis|g__Alistipes.s__Alistipes_shahii	18	baseline-pain__baseline-abundances	1
0.0435992	0.0265276	1.64354	0.113309	PWY-1269: CMP-3-deoxy-D-manno-octulosonate biosynthesis|g__Bacteroides.s__Bacteroides_caccae	16	baseline-pain__baseline-abundances	1
0.0455796	0.0270904	1.6825	0.105439	PWY-1269: CMP-3-deoxy-D-manno-octulosonate biosynthesis|g__Bacteroides.s__Bacteroides_ovatus	17	baseline-pain__baseline-abundances	1
0.0456383	0.0279113	1.63512	0.115074	PWY-1269: CMP-3-deoxy-D-manno-octulosonate biosynthesis|g__Bacteroides.s__Bacteroides_thetaiotaomicron	19	baseline-pain__baseline-abundances	1
0.0189622	0.0275636	0.687945	0.498083	PWY-1269: CMP-3-deoxy-D-manno-octulosonate biosynthesis|g__Bacteroides.s__Bacteroides_uniformis	20	baseline-pain__baseline-abundances	1
-0.0235427	0.0273087	-0.862096	0.397167	PWY-1269: CMP-3-deoxy-D-manno-octulosonate biosynthesis|g__Bacteroides.s__Bacteroides_xylanisolvens	12	baseline-pain__baseline-abundances	1
-0.00555313	0.0319125	-0.174011	0.863316	PWY-1269: CMP-3-deoxy-D-manno-octulosonate biosynthesis|unclassified	22	baseline-pain__baseline-abundances	1
0.0043435	0.0336786	0.128969	0.898457	PWY-1861: formaldehyde assimilation II (assimilatory RuMP Cycle)	24	baseline-pain__baseline-abundances	1
1.27625e-05	0.0283831	0.00044965	0.999645	PWY-1861: formaldehyde assimilation II (assimilatory RuMP Cycle)|g__Anaerostipes.s__Anaerostipes_hadrus	12	baseline-pain__baseline-abundances	1
0.00307686	0.0280593	0.109655	0.913594	PWY-1861: formaldehyde assimilation II (assimilatory RuMP Cycle)|unclassified	16	baseline-pain__baseline-abundances	1
0.0987187	0.325545	0.303242	0.764319	PWY-241: C4 photosynthetic carbon assimilation cycle, NADP-ME type	28	baseline-pain__baseline-abundances	1
0.0971326	0.197453	0.491929	0.627239	PWY-2723: trehalose degradation V	28	baseline-pain__baseline-abundances	1
0.0042001	0.0273526	0.153554	0.879245	PWY-2723: trehalose degradation V|g__Bifidobacterium.s__Bifidobacterium_longum	20	baseline-pain__baseline-abundances	1
0.00470419	0.0263845	0.178294	0.859989	PWY-2723: trehalose degradation V|unclassified	16	baseline-pain__baseline-abundances	1
0.291332	0.362501	0.803671	0.429475	PWY-2941: L-lysine biosynthesis II	28	baseline-pain__baseline-abundances	1
0.00691749	0.0266793	0.259284	0.797628	PWY-2941: L-lysine biosynthesis II|unclassified	18	baseline-pain__baseline-abundances	1
0.506867	0.750955	0.674963	0.50615	PWY-2942: L-lysine biosynthesis III	28	baseline-pain__baseline-abundances	1
0.0581704	0.0288444	2.0167	0.0550486	PWY-2942: L-lysine biosynthesis III|g__Adlercreutzia.s__Adlercreutzia_equolifaciens	10	baseline-pain__baseline-abundances	1
0.00124921	0.0288478	0.0433034	0.965818	PWY-2942: L-lysine biosynthesis III|g__Alistipes.s__Alistipes_finegoldii	21	baseline-pain__baseline-abundances	1
0.00486031	0.0269633	0.180257	0.858465	PWY-2942: L-lysine biosynthesis III|g__Alistipes.s__Alistipes_shahii	18	baseline-pain__baseline-abundances	1
-0.00987901	0.0291739	-0.338625	0.737837	PWY-2942: L-lysine biosynthesis III|g__Anaerostipes.s__Anaerostipes_hadrus	13	baseline-pain__baseline-abundances	1
0.0277044	0.0294283	0.94142	0.35587	PWY-2942: L-lysine biosynthesis III|g__Bacteroides.s__Bacteroides_caccae	18	baseline-pain__baseline-abundances	1
-0.014446	0.0304253	-0.474801	0.639221	PWY-2942: L-lysine biosynthesis III|g__Bacteroides.s__Bacteroides_fragilis	10	baseline-pain__baseline-abundances	1
0.0608354	0.0269689	2.25576	0.0334752	PWY-2942: L-lysine biosynthesis III|g__Bacteroides.s__Bacteroides_ovatus	14	baseline-pain__baseline-abundances	1
0.050208	0.0261419	1.92059	0.0667411	PWY-2942: L-lysine biosynthesis III|g__Bacteroides.s__Bacteroides_stercoris	12	baseline-pain__baseline-abundances	1
0.0652582	0.0264328	2.46884	0.0210624	PWY-2942: L-lysine biosynthesis III|g__Bacteroides.s__Bacteroides_thetaiotaomicron	18	baseline-pain__baseline-abundances	1
0.00811965	0.0284547	0.285353	0.777822	PWY-2942: L-lysine biosynthesis III|g__Bacteroides.s__Bacteroides_uniformis	21	baseline-pain__baseline-abundances	1
0.0497089	0.0317532	1.56548	0.130562	PWY-2942: L-lysine biosynthesis III|g__Bacteroides.s__Bacteroides_vulgatus	22	baseline-pain__baseline-abundances	1
-0.0189153	0.0277975	-0.680467	0.502721	PWY-2942: L-lysine biosynthesis III|g__Bacteroides.s__Bacteroides_xylanisolvens	13	baseline-pain__baseline-abundances	1
0.00612898	0.0259919	0.235803	0.815586	PWY-2942: L-lysine biosynthesis III|g__Bifidobacterium.s__Bifidobacterium_adolescentis	18	baseline-pain__baseline-abundances	1
-0.00678231	0.0270917	-0.250346	0.80445	PWY-2942: L-lysine biosynthesis III|g__Bifidobacterium.s__Bifidobacterium_bifidum	11	baseline-pain__baseline-abundances	1
-0.00797364	0.0326344	-0.244332	0.80905	PWY-2942: L-lysine biosynthesis III|g__Bifidobacterium.s__Bifidobacterium_longum	23	baseline-pain__baseline-abundances	1
-0.00439224	0.027364	-0.160512	0.873821	PWY-2942: L-lysine biosynthesis III|g__Bifidobacterium.s__Bifidobacterium_pseudocatenulatum	18	baseline-pain__baseline-abundances	1
-0.00249652	0.0478666	-0.0521556	0.958836	PWY-2942: L-lysine biosynthesis III|g__Blautia.s__Blautia_obeum	26	baseline-pain__baseline-abundances	1
-0.0496954	0.0311618	-1.59476	0.123852	PWY-2942: L-lysine biosynthesis III|g__Blautia.s__Blautia_wexlerae	21	baseline-pain__baseline-abundances	1
-0.0222483	0.029819	-0.746112	0.462846	PWY-2942: L-lysine biosynthesis III|g__Blautia.s__Ruminococcus_torques	20	baseline-pain__baseline-abundances	1
0.0675068	0.0263592	2.56104	0.0171459	PWY-2942: L-lysine biosynthesis III|g__Dorea.s__Dorea_longicatena	10	baseline-pain__baseline-abundances	1
0.00942339	0.0304913	0.309051	0.759949	PWY-2942: L-lysine biosynthesis III|g__Fusicatenibacter.s__Fusicatenibacter_saccharivorans	22	baseline-pain__baseline-abundances	1
0.00349807	0.0307709	0.113681	0.910436	PWY-2942: L-lysine biosynthesis III|g__Parabacteroides.s__Parabacteroides_distasonis	22	baseline-pain__baseline-abundances	1
-0.00589171	0.0280356	-0.210151	0.835323	PWY-2942: L-lysine biosynthesis III|g__Parabacteroides.s__Parabacteroides_merdae	18	baseline-pain__baseline-abundances	1
0.0185721	0.026416	0.703062	0.488781	PWY-2942: L-lysine biosynthesis III|g__Ruminococcaceae_unclassified.s__Eubacterium_siraeum	10	baseline-pain__baseline-abundances	1
0.100229	0.329687	0.304012	0.763739	PWY-2942: L-lysine biosynthesis III|unclassified	28	baseline-pain__baseline-abundances	1
0.524187	0.626987	0.83604	0.411379	PWY-3001: superpathway of L-isoleucine biosynthesis I	28	baseline-pain__baseline-abundances	1
0.0384636	0.027597	1.39376	0.176163	PWY-3001: superpathway of L-isoleucine biosynthesis I|g__Bacteroides.s__Bacteroides_stercoris	14	baseline-pain__baseline-abundances	1
0.00611668	0.0259027	0.23614	0.815327	PWY-3001: superpathway of L-isoleucine biosynthesis I|g__Bifidobacterium.s__Bifidobacterium_adolescentis	18	baseline-pain__baseline-abundances	1
0.00973409	0.0258595	0.376422	0.709911	PWY-3001: superpathway of L-isoleucine biosynthesis I|g__Bifidobacterium.s__Bifidobacterium_bifidum	12	baseline-pain__baseline-abundances	1
0.00831276	0.0403881	0.205822	0.838666	PWY-3001: superpathway of L-isoleucine biosynthesis I|g__Bifidobacterium.s__Bifidobacterium_longum	25	baseline-pain__baseline-abundances	1
-0.00436379	0.0276141	-0.158027	0.875757	PWY-3001: superpathway of L-isoleucine biosynthesis I|g__Bifidobacterium.s__Bifidobacterium_pseudocatenulatum	18	baseline-pain__baseline-abundances	1
-0.0241255	0.0297763	-0.810225	0.425772	PWY-3001: superpathway of L-isoleucine biosynthesis I|g__Blautia.s__Blautia_obeum	19	baseline-pain__baseline-abundances	1
-0.0136595	0.0310111	-0.440471	0.663538	PWY-3001: superpathway of L-isoleucine biosynthesis I|g__Blautia.s__Ruminococcus_torques	22	baseline-pain__baseline-abundances	1
0.405448	0.398494	1.01745	0.319086	PWY-3001: superpathway of L-isoleucine biosynthesis I|unclassified	28	baseline-pain__baseline-abundances	1
1.16265	0.831855	1.39765	0.175004	PWY-3841: folate transformations II (plants)	28	baseline-pain__baseline-abundances	1
0.0218605	0.0302482	0.722704	0.476846	PWY-3841: folate transformations II (plants)|g__Alistipes.s__Alistipes_finegoldii	22	baseline-pain__baseline-abundances	1
-0.0180332	0.0279095	-0.646131	0.524326	PWY-3841: folate transformations II (plants)|g__Alistipes.s__Alistipes_putredinis	21	baseline-pain__baseline-abundances	1
-0.0105842	0.0290057	-0.364901	0.718381	PWY-3841: folate transformations II (plants)|g__Anaerostipes.s__Anaerostipes_hadrus	13	baseline-pain__baseline-abundances	1
0.0270318	0.0298454	0.905729	0.374083	PWY-3841: folate transformations II (plants)|g__Bacteroides.s__Bacteroides_caccae	20	baseline-pain__baseline-abundances	1
-0.0225971	0.0291903	-0.774131	0.446413	PWY-3841: folate transformations II (plants)|g__Bacteroides.s__Bacteroides_fragilis	11	baseline-pain__baseline-abundances	1
0.0650586	0.0248865	2.61421	0.0152075	PWY-3841: folate transformations II (plants)|g__Bacteroides.s__Bacteroides_ovatus	18	baseline-pain__baseline-abundances	1
0.0372995	0.0273749	1.36255	0.185676	PWY-3841: folate transformations II (plants)|g__Bacteroides.s__Bacteroides_stercoris	14	baseline-pain__baseline-abundances	1
0.0383744	0.0320657	1.19675	0.243094	PWY-3841: folate transformations II (plants)|g__Bacteroides.s__Bacteroides_thetaiotaomicron	22	baseline-pain__baseline-abundances	1
0.00838806	0.0280058	0.299512	0.767128	PWY-3841: folate transformations II (plants)|g__Bacteroides.s__Bacteroides_uniformis	21	baseline-pain__baseline-abundances	1
0.0523947	0.0332375	1.57637	0.128031	PWY-3841: folate transformations II (plants)|g__Bacteroides.s__Bacteroides_vulgatus	23	baseline-pain__baseline-abundances	1
-0.0196175	0.0268208	-0.73143	0.471598	PWY-3841: folate transformations II (plants)|g__Bacteroides.s__Bacteroides_xylanisolvens	13	baseline-pain__baseline-abundances	1
0.0161978	0.024349	0.665234	0.512244	PWY-3841: folate transformations II (plants)|g__Bifidobacterium.s__Bifidobacterium_adolescentis	15	baseline-pain__baseline-abundances	1
-0.0152514	0.0272564	-0.559552	0.58097	PWY-3841: folate transformations II (plants)|g__Bifidobacterium.s__Bifidobacterium_longum	20	baseline-pain__baseline-abundances	1
-0.0019025	0.0259679	-0.0732635	0.942204	PWY-3841: folate transformations II (plants)|g__Bifidobacterium.s__Bifidobacterium_pseudocatenulatum	16	baseline-pain__baseline-abundances	1
-0.00544981	0.0513009	-0.106232	0.916281	PWY-3841: folate transformations II (plants)|g__Blautia.s__Blautia_obeum	26	baseline-pain__baseline-abundances	1
-0.0382349	0.0264973	-1.44297	0.161955	PWY-3841: folate transformations II (plants)|g__Blautia.s__Blautia_wexlerae	13	baseline-pain__baseline-abundances	1
-0.0151002	0.0306896	-0.492028	0.62717	PWY-3841: folate transformations II (plants)|g__Blautia.s__Ruminococcus_torques	22	baseline-pain__baseline-abundances	1
0.00502658	0.0289785	0.173459	0.863745	PWY-3841: folate transformations II (plants)|g__Lachnospiraceae_unclassified.s__Eubacterium_rectale	14	baseline-pain__baseline-abundances	1
0.0213208	0.0281504	0.757387	0.45619	PWY-3841: folate transformations II (plants)|g__Parabacteroides.s__Parabacteroides_distasonis	20	baseline-pain__baseline-abundances	1
-0.00460611	0.0280532	-0.164192	0.870955	PWY-3841: folate transformations II (plants)|g__Parabacteroides.s__Parabacteroides_merdae	18	baseline-pain__baseline-abundances	1
0.0116315	0.0253408	0.459	0.650364	PWY-3841: folate transformations II (plants)|g__Roseburia.s__Roseburia_faecis	13	baseline-pain__baseline-abundances	1
0.0200268	0.0255467	0.783929	0.440751	PWY-3841: folate transformations II (plants)|g__Ruminococcaceae_unclassified.s__Eubacterium_siraeum	11	baseline-pain__baseline-abundances	1
0.227306	0.346898	0.655253	0.518537	PWY-3841: folate transformations II (plants)|unclassified	28	baseline-pain__baseline-abundances	1
0.128	0.286882	0.446176	0.65947	PWY-4041: &gamma;-glutamyl cycle	28	baseline-pain__baseline-abundances	1
0.0316358	0.0378726	0.835323	0.411775	PWY-4041: &gamma;-glutamyl cycle|g__Bifidobacterium.s__Bifidobacterium_longum	24	baseline-pain__baseline-abundances	1
-0.0420044	0.0352	-1.19331	0.244412	PWY-4041: &gamma;-glutamyl cycle|unclassified	24	baseline-pain__baseline-abundances	1
1.439	0.780797	1.84299	0.0777165	PWY-4242	28	baseline-pain__baseline-abundances	1
0.0159869	0.0328121	0.487228	0.630518	PWY-4242|g__Alistipes.s__Alistipes_finegoldii	23	baseline-pain__baseline-abundances	1
-0.0052641	0.0276175	-0.190607	0.850436	PWY-4242|g__Alistipes.s__Alistipes_putredinis	20	baseline-pain__baseline-abundances	1
0.0347207	0.0251608	1.37995	0.180322	PWY-4242|g__Bacteroides.s__Bacteroides_caccae	14	baseline-pain__baseline-abundances	1
0.0511203	0.026311	1.94292	0.0638457	PWY-4242|g__Bacteroides.s__Bacteroides_ovatus	11	baseline-pain__baseline-abundances	1
0.0506085	0.025532	1.98216	0.0590239	PWY-4242|g__Bacteroides.s__Bacteroides_stercoris	12	baseline-pain__baseline-abundances	1
0.065998	0.0255409	2.58401	0.0162817	PWY-4242|g__Bacteroides.s__Bacteroides_thetaiotaomicron	13	baseline-pain__baseline-abundances	1
0.0150085	0.0265716	0.56483	0.577431	PWY-4242|g__Bacteroides.s__Bacteroides_uniformis	19	baseline-pain__baseline-abundances	1
0.0494626	0.0322453	1.53395	0.138121	PWY-4242|g__Bacteroides.s__Bacteroides_vulgatus	22	baseline-pain__baseline-abundances	1
0.0165489	0.0242099	0.683562	0.500798	PWY-4242|g__Bifidobacterium.s__Bifidobacterium_adolescentis	15	baseline-pain__baseline-abundances	1
0.000708182	0.0257596	0.0274919	0.978295	PWY-4242|g__Bifidobacterium.s__Bifidobacterium_pseudocatenulatum	14	baseline-pain__baseline-abundances	1
0.0129331	0.0389533	0.332016	0.742759	PWY-4242|g__Blautia.s__Blautia_obeum	24	baseline-pain__baseline-abundances	1
0.00271395	0.0312621	0.0868128	0.931541	PWY-4242|g__Blautia.s__Ruminococcus_torques	14	baseline-pain__baseline-abundances	1
0.0174055	0.0288085	0.604181	0.551392	PWY-4242|g__Collinsella.s__Collinsella_aerofaciens	15	baseline-pain__baseline-abundances	1
0.0500314	0.0491847	1.01721	0.319198	PWY-4242|g__Faecalibacterium.s__Faecalibacterium_prausnitzii	26	baseline-pain__baseline-abundances	1
0.00743208	0.0324767	0.228843	0.82093	PWY-4242|g__Fusicatenibacter.s__Fusicatenibacter_saccharivorans	23	baseline-pain__baseline-abundances	1
0.0403327	0.0254934	1.58208	0.126721	PWY-4242|g__Gemmiger.s__Gemmiger_formicilis	18	baseline-pain__baseline-abundances	1
0.0143746	0.0285118	0.504165	0.618743	PWY-4242|g__Lachnospiraceae_unclassified.s__Eubacterium_rectale	12	baseline-pain__baseline-abundances	1
0.0284703	0.0277732	1.0251	0.315539	PWY-4242|g__Parabacteroides.s__Parabacteroides_distasonis	15	baseline-pain__baseline-abundances	1
-0.00120733	0.02685	-0.0449657	0.964507	PWY-4242|g__Roseburia.s__Roseburia_faecis	10	baseline-pain__baseline-abundances	1
0.0219942	0.0265211	0.829309	0.415102	PWY-4242|g__Ruminococcus.s__Ruminococcus_bicirculans	16	baseline-pain__baseline-abundances	1
0.270359	0.403157	0.670605	0.508875	PWY-4242|unclassified	28	baseline-pain__baseline-abundances	1
0.493687	0.269398	1.83255	0.0793055	PWY-4981: L-proline biosynthesis II (from arginine)	28	baseline-pain__baseline-abundances	1
-0.0114389	0.0293604	-0.389602	0.700267	PWY-4981: L-proline biosynthesis II (from arginine)|g__Collinsella.s__Collinsella_aerofaciens	20	baseline-pain__baseline-abundances	1
0.0242589	0.0618826	0.392016	0.698506	PWY-4981: L-proline biosynthesis II (from arginine)|unclassified	27	baseline-pain__baseline-abundances	1
-0.0415817	0.333375	-0.124729	0.901777	PWY-4984: urea cycle	28	baseline-pain__baseline-abundances	1
-0.0145232	0.0265462	-0.547092	0.589367	PWY-4984: urea cycle|g__Alistipes.s__Alistipes_finegoldii	19	baseline-pain__baseline-abundances	1
-0.00747914	0.0293718	-0.254636	0.801173	PWY-5005: biotin biosynthesis II	21	baseline-pain__baseline-abundances	1
0.0420875	0.0316262	1.33078	0.195768	PWY-5022: 4-aminobutanoate degradation V	23	baseline-pain__baseline-abundances	1
0.173327	0.342602	0.505915	0.617532	PWY-5030: L-histidine degradation III	28	baseline-pain__baseline-abundances	1
0.0315158	0.0261893	1.20338	0.240564	PWY-5030: L-histidine degradation III|g__Alistipes.s__Alistipes_finegoldii	14	baseline-pain__baseline-abundances	1
-0.0179529	0.0280255	-0.640593	0.527857	PWY-5030: L-histidine degradation III|g__Alistipes.s__Alistipes_putredinis	21	baseline-pain__baseline-abundances	1
0.00439692	0.0272993	0.161063	0.873392	PWY-5030: L-histidine degradation III|g__Alistipes.s__Alistipes_shahii	18	baseline-pain__baseline-abundances	1
0.0717144	0.0231373	3.09951	0.00489327	PWY-5030: L-histidine degradation III|g__Bacteroides.s__Bacteroides_ovatus	16	baseline-pain__baseline-abundances	1
0.0380787	0.027325	1.39355	0.176227	PWY-5030: L-histidine degradation III|g__Bacteroides.s__Bacteroides_stercoris	14	baseline-pain__baseline-abundances	1
0.0452495	0.0316227	1.43092	0.165346	PWY-5030: L-histidine degradation III|g__Bacteroides.s__Bacteroides_thetaiotaomicron	22	baseline-pain__baseline-abundances	1
0.00396572	0.0309335	0.128201	0.899058	PWY-5030: L-histidine degradation III|g__Bacteroides.s__Bacteroides_uniformis	22	baseline-pain__baseline-abundances	1
0.0485493	0.03177	1.52815	0.139548	PWY-5030: L-histidine degradation III|g__Bacteroides.s__Bacteroides_vulgatus	22	baseline-pain__baseline-abundances	1
-0.0201014	0.0275853	-0.7287	0.473236	PWY-5030: L-histidine degradation III|g__Bacteroides.s__Bacteroides_xylanisolvens	12	baseline-pain__baseline-abundances	1
-0.00714333	0.024818	-0.287829	0.775949	PWY-5030: L-histidine degradation III|unclassified	16	baseline-pain__baseline-abundances	1
0.830229	0.81939	1.01323	0.321058	PWY-5097: L-lysine biosynthesis VI	28	baseline-pain__baseline-abundances	1
0.00142503	0.0287446	0.0495755	0.960871	PWY-5097: L-lysine biosynthesis VI|g__Alistipes.s__Alistipes_finegoldii	21	baseline-pain__baseline-abundances	1
-0.00419839	0.0308885	-0.135921	0.893017	PWY-5097: L-lysine biosynthesis VI|g__Anaerostipes.s__Anaerostipes_hadrus	12	baseline-pain__baseline-abundances	1
0.0356426	0.027414	1.30016	0.205895	PWY-5097: L-lysine biosynthesis VI|g__Bacteroides.s__Bacteroides_caccae	17	baseline-pain__baseline-abundances	1
0.0615619	0.0278396	2.2113	0.0367883	PWY-5097: L-lysine biosynthesis VI|g__Bacteroides.s__Bacteroides_ovatus	13	baseline-pain__baseline-abundances	1
0.050048	0.0261117	1.91669	0.067259	PWY-5097: L-lysine biosynthesis VI|g__Bacteroides.s__Bacteroides_stercoris	12	baseline-pain__baseline-abundances	1
0.0415679	0.0289739	1.43467	0.164285	PWY-5097: L-lysine biosynthesis VI|g__Bacteroides.s__Bacteroides_thetaiotaomicron	13	baseline-pain__baseline-abundances	1
0.0101531	0.028527	0.35591	0.725017	PWY-5097: L-lysine biosynthesis VI|g__Bacteroides.s__Bacteroides_uniformis	21	baseline-pain__baseline-abundances	1
0.0494094	0.0319948	1.5443	0.135602	PWY-5097: L-lysine biosynthesis VI|g__Bacteroides.s__Bacteroides_vulgatus	22	baseline-pain__baseline-abundances	1
0.00605055	0.0259234	0.233401	0.817429	PWY-5097: L-lysine biosynthesis VI|g__Bifidobacterium.s__Bifidobacterium_adolescentis	18	baseline-pain__baseline-abundances	1
-0.00683098	0.027038	-0.252643	0.802695	PWY-5097: L-lysine biosynthesis VI|g__Bifidobacterium.s__Bifidobacterium_bifidum	11	baseline-pain__baseline-abundances	1
-0.00618724	0.0297952	-0.207659	0.837248	PWY-5097: L-lysine biosynthesis VI|g__Bifidobacterium.s__Bifidobacterium_longum	22	baseline-pain__baseline-abundances	1
-0.00425895	0.0274812	-0.154977	0.878135	PWY-5097: L-lysine biosynthesis VI|g__Bifidobacterium.s__Bifidobacterium_pseudocatenulatum	18	baseline-pain__baseline-abundances	1
-0.00183714	0.0477543	-0.0384706	0.969631	PWY-5097: L-lysine biosynthesis VI|g__Blautia.s__Blautia_obeum	26	baseline-pain__baseline-abundances	1
-0.0484025	0.0314747	-1.53782	0.137173	PWY-5097: L-lysine biosynthesis VI|g__Blautia.s__Blautia_wexlerae	21	baseline-pain__baseline-abundances	1
-0.0219624	0.0275655	-0.796735	0.433417	PWY-5097: L-lysine biosynthesis VI|g__Blautia.s__Ruminococcus_torques	19	baseline-pain__baseline-abundances	1
0.00356135	0.0270379	0.131717	0.896306	PWY-5097: L-lysine biosynthesis VI|g__Eubacterium.s__Eubacterium_sp_CAG_180	10	baseline-pain__baseline-abundances	1
0.00471516	0.046486	0.101432	0.92005	PWY-5097: L-lysine biosynthesis VI|g__Faecalibacterium.s__Faecalibacterium_prausnitzii	26	baseline-pain__baseline-abundances	1
0.0143027	0.0350702	0.407831	0.687013	PWY-5097: L-lysine biosynthesis VI|g__Fusicatenibacter.s__Fusicatenibacter_saccharivorans	24	baseline-pain__baseline-abundances	1
0.0360196	0.0291625	1.23513	0.228736	PWY-5097: L-lysine biosynthesis VI|g__Gemmiger.s__Gemmiger_formicilis	20	baseline-pain__baseline-abundances	1
0.010451	0.0290471	0.359796	0.722146	PWY-5097: L-lysine biosynthesis VI|g__Parabacteroides.s__Parabacteroides_distasonis	21	baseline-pain__baseline-abundances	1
-0.00553335	0.0280732	-0.197104	0.845406	PWY-5097: L-lysine biosynthesis VI|g__Parabacteroides.s__Parabacteroides_merdae	18	baseline-pain__baseline-abundances	1
0.018483	0.0263824	0.700579	0.490303	PWY-5097: L-lysine biosynthesis VI|g__Ruminococcaceae_unclassified.s__Eubacterium_siraeum	10	baseline-pain__baseline-abundances	1
0.0257589	0.0266096	0.96803	0.342684	PWY-5097: L-lysine biosynthesis VI|g__Ruminococcus.s__Ruminococcus_bromii	19	baseline-pain__baseline-abundances	1
0.300345	0.427939	0.701841	0.489529	PWY-5097: L-lysine biosynthesis VI|unclassified	28	baseline-pain__baseline-abundances	1
0.504667	0.431651	1.16916	0.253823	PWY-5100: pyruvate fermentation to acetate and lactate II	28	baseline-pain__baseline-abundances	1
-0.0257321	0.0330182	-0.77933	0.443403	PWY-5100: pyruvate fermentation to acetate and lactate II|g__Anaerostipes.s__Anaerostipes_hadrus	22	baseline-pain__baseline-abundances	1
0.00557613	0.0262523	0.212405	0.833585	PWY-5100: pyruvate fermentation to acetate and lactate II|g__Bifidobacterium.s__Bifidobacterium_adolescentis	18	baseline-pain__baseline-abundances	1
0.00936769	0.040527	0.231147	0.81916	PWY-5100: pyruvate fermentation to acetate and lactate II|g__Bifidobacterium.s__Bifidobacterium_longum	25	baseline-pain__baseline-abundances	1
0.0029633	0.0278536	0.106388	0.916158	PWY-5100: pyruvate fermentation to acetate and lactate II|g__Bifidobacterium.s__Bifidobacterium_pseudocatenulatum	16	baseline-pain__baseline-abundances	1
0.0230201	0.0685597	0.335768	0.739964	PWY-5100: pyruvate fermentation to acetate and lactate II|g__Blautia.s__Blautia_obeum	27	baseline-pain__baseline-abundances	1
0.00333922	0.0282426	0.118234	0.906866	PWY-5100: pyruvate fermentation to acetate and lactate II|g__Blautia.s__Blautia_wexlerae	15	baseline-pain__baseline-abundances	1
-0.0101751	0.0354667	-0.28689	0.776659	PWY-5100: pyruvate fermentation to acetate and lactate II|g__Blautia.s__Ruminococcus_torques	24	baseline-pain__baseline-abundances	1
-0.0202557	0.0306024	-0.661901	0.514341	PWY-5100: pyruvate fermentation to acetate and lactate II|g__Collinsella.s__Collinsella_aerofaciens	21	baseline-pain__baseline-abundances	1
-0.0172278	0.0287897	-0.5984	0.555179	PWY-5100: pyruvate fermentation to acetate and lactate II|g__Eubacterium.s__Eubacterium_hallii	20	baseline-pain__baseline-abundances	1
0.0139178	0.0354179	0.392959	0.697818	PWY-5100: pyruvate fermentation to acetate and lactate II|g__Fusicatenibacter.s__Fusicatenibacter_saccharivorans	24	baseline-pain__baseline-abundances	1
-0.0216357	0.027568	-0.784814	0.440242	PWY-5100: pyruvate fermentation to acetate and lactate II|g__Lachnospiraceae_unclassified.s__Eubacterium_rectale	18	baseline-pain__baseline-abundances	1
0.0119751	0.0254299	0.470905	0.641961	PWY-5100: pyruvate fermentation to acetate and lactate II|g__Roseburia.s__Roseburia_faecis	13	baseline-pain__baseline-abundances	1
0.512325	0.327279	1.56541	0.130579	PWY-5100: pyruvate fermentation to acetate and lactate II|unclassified	28	baseline-pain__baseline-abundances	1
0.406379	0.584983	0.694685	0.493924	PWY-5103: L-isoleucine biosynthesis III	28	baseline-pain__baseline-abundances	1
0.0398476	0.026992	1.47627	0.152872	PWY-5103: L-isoleucine biosynthesis III|g__Alistipes.s__Alistipes_finegoldii	15	baseline-pain__baseline-abundances	1
-0.025871	0.028032	-0.922908	0.365241	PWY-5103: L-isoleucine biosynthesis III|g__Anaerostipes.s__Anaerostipes_hadrus	14	baseline-pain__baseline-abundances	1
0.0257082	0.0297185	0.865058	0.395572	PWY-5103: L-isoleucine biosynthesis III|g__Bacteroides.s__Bacteroides_caccae	20	baseline-pain__baseline-abundances	1
0.0371374	0.026299	1.41212	0.170749	PWY-5103: L-isoleucine biosynthesis III|g__Bacteroides.s__Bacteroides_ovatus	16	baseline-pain__baseline-abundances	1
0.0382095	0.0276428	1.38226	0.179622	PWY-5103: L-isoleucine biosynthesis III|g__Bacteroides.s__Bacteroides_stercoris	14	baseline-pain__baseline-abundances	1
0.0426468	0.0298987	1.42638	0.16664	PWY-5103: L-isoleucine biosynthesis III|g__Bacteroides.s__Bacteroides_thetaiotaomicron	21	baseline-pain__baseline-abundances	1
0.0038303	0.0314565	0.121765	0.904099	PWY-5103: L-isoleucine biosynthesis III|g__Bacteroides.s__Bacteroides_uniformis	22	baseline-pain__baseline-abundances	1
-0.0354946	0.0263643	-1.34631	0.190781	PWY-5103: L-isoleucine biosynthesis III|g__Bacteroides.s__Bacteroides_xylanisolvens	12	baseline-pain__baseline-abundances	1
0.00641295	0.025671	0.249813	0.804858	PWY-5103: L-isoleucine biosynthesis III|g__Bifidobacterium.s__Bifidobacterium_adolescentis	18	baseline-pain__baseline-abundances	1
-0.00655363	0.0264097	-0.248152	0.806128	PWY-5103: L-isoleucine biosynthesis III|g__Bifidobacterium.s__Bifidobacterium_bifidum	11	baseline-pain__baseline-abundances	1
0.00932685	0.0405161	0.230201	0.819886	PWY-5103: L-isoleucine biosynthesis III|g__Bifidobacterium.s__Bifidobacterium_longum	25	baseline-pain__baseline-abundances	1
-0.00399811	0.0276921	-0.144378	0.886408	PWY-5103: L-isoleucine biosynthesis III|g__Bifidobacterium.s__Bifidobacterium_pseudocatenulatum	18	baseline-pain__baseline-abundances	1
0.0298301	0.0697473	0.427689	0.672691	PWY-5103: L-isoleucine biosynthesis III|g__Blautia.s__Blautia_obeum	27	baseline-pain__baseline-abundances	1
-0.0487875	0.030778	-1.58514	0.126024	PWY-5103: L-isoleucine biosynthesis III|g__Blautia.s__Blautia_wexlerae	21	baseline-pain__baseline-abundances	1
-0.0148867	0.0360632	-0.412793	0.683423	PWY-5103: L-isoleucine biosynthesis III|g__Blautia.s__Ruminococcus_torques	24	baseline-pain__baseline-abundances	1
0.0644514	0.026006	2.47833	0.0206237	PWY-5103: L-isoleucine biosynthesis III|g__Dorea.s__Dorea_longicatena	12	baseline-pain__baseline-abundances	1
-0.0145981	0.0275369	-0.530128	0.600894	PWY-5103: L-isoleucine biosynthesis III|g__Eubacterium.s__Eubacterium_hallii	13	baseline-pain__baseline-abundances	1
0.0340269	0.0286576	1.18736	0.246706	PWY-5103: L-isoleucine biosynthesis III|g__Gemmiger.s__Gemmiger_formicilis	20	baseline-pain__baseline-abundances	1
-0.0010091	0.0271316	-0.037193	0.970639	PWY-5103: L-isoleucine biosynthesis III|g__Lachnospiraceae_unclassified.s__Eubacterium_rectale	17	baseline-pain__baseline-abundances	1
0.0346552	0.0362071	0.957139	0.34804	PWY-5103: L-isoleucine biosynthesis III|g__Parabacteroides.s__Parabacteroides_distasonis	24	baseline-pain__baseline-abundances	1
-0.0311537	0.027407	-1.1367	0.266885	PWY-5103: L-isoleucine biosynthesis III|g__Parabacteroides.s__Parabacteroides_merdae	17	baseline-pain__baseline-abundances	1
0.027019	0.0249014	1.08504	0.288683	PWY-5103: L-isoleucine biosynthesis III|g__Ruminococcaceae_unclassified.s__Eubacterium_siraeum	12	baseline-pain__baseline-abundances	1
0.0206082	0.025855	0.797066	0.433228	PWY-5103: L-isoleucine biosynthesis III|g__Ruminococcus.s__Ruminococcus_bicirculans	16	baseline-pain__baseline-abundances	1
0.263576	0.276391	0.953635	0.349775	PWY-5103: L-isoleucine biosynthesis III|unclassified	28	baseline-pain__baseline-abundances	1
0.0145355	0.332016	0.0437795	0.965442	PWY-5104: L-isoleucine biosynthesis IV	28	baseline-pain__baseline-abundances	1
0.0357303	0.0362385	0.985978	0.333981	PWY-5104: L-isoleucine biosynthesis IV|g__Parabacteroides.s__Parabacteroides_distasonis	24	baseline-pain__baseline-abundances	1
0.00454719	0.0316872	0.143502	0.887091	PWY-5104: L-isoleucine biosynthesis IV|g__Parabacteroides.s__Parabacteroides_merdae	19	baseline-pain__baseline-abundances	1
-0.0329467	0.0256225	-1.28585	0.210764	PWY-5104: L-isoleucine biosynthesis IV|unclassified	13	baseline-pain__baseline-abundances	1
0.592031	0.390726	1.51521	0.142781	PWY-5121: superpathway of geranylgeranyl diphosphate biosynthesis II (via MEP)	28	baseline-pain__baseline-abundances	1
0.0510462	0.0274382	1.86041	0.0751252	PWY-5121: superpathway of geranylgeranyl diphosphate biosynthesis II (via MEP)|g__Bacteroides.s__Bacteroides_vulgatus	21	baseline-pain__baseline-abundances	1
-0.0909247	0.485215	-0.18739	0.85293	PWY-5154: L-arginine biosynthesis III (via N-acetyl-L-citrulline)	28	baseline-pain__baseline-abundances	1
-0.0260623	0.0262655	-0.992266	0.330967	PWY-5154: L-arginine biosynthesis III (via N-acetyl-L-citrulline)|g__Alistipes.s__Alistipes_finegoldii	19	baseline-pain__baseline-abundances	1
-0.0143737	0.0254492	-0.564799	0.577452	PWY-5154: L-arginine biosynthesis III (via N-acetyl-L-citrulline)|g__Blautia.s__Ruminococcus_torques	15	baseline-pain__baseline-abundances	1
0.0364922	0.0391328	0.93252	0.360355	PWY-5154: L-arginine biosynthesis III (via N-acetyl-L-citrulline)|unclassified	25	baseline-pain__baseline-abundances	1
-0.0180883	0.0249366	-0.725372	0.475238	PWY-5173	11	baseline-pain__baseline-abundances	1
0.267727	0.302327	0.885555	0.384644	PWY-5188: tetrapyrrole biosynthesis I (from glutamate)	28	baseline-pain__baseline-abundances	1
0.00785219	0.05033	0.156014	0.877327	PWY-5188: tetrapyrrole biosynthesis I (from glutamate)|g__Blautia.s__Blautia_obeum	26	baseline-pain__baseline-abundances	1
-0.0493067	0.0321864	-1.53191	0.13862	PWY-5188: tetrapyrrole biosynthesis I (from glutamate)|g__Blautia.s__Blautia_wexlerae	21	baseline-pain__baseline-abundances	1
0.0116977	0.0253085	0.462207	0.648096	PWY-5188: tetrapyrrole biosynthesis I (from glutamate)|g__Roseburia.s__Roseburia_faecis	13	baseline-pain__baseline-abundances	1
0.0211986	0.0260831	0.812734	0.42436	PWY-5188: tetrapyrrole biosynthesis I (from glutamate)|g__Ruminococcus.s__Ruminococcus_bicirculans	16	baseline-pain__baseline-abundances	1
0.0249216	0.02661	0.936551	0.358319	PWY-5188: tetrapyrrole biosynthesis I (from glutamate)|g__Ruminococcus.s__Ruminococcus_bromii	19	baseline-pain__baseline-abundances	1
0.145092	0.263627	0.550367	0.587154	PWY-5188: tetrapyrrole biosynthesis I (from glutamate)|unclassified	28	baseline-pain__baseline-abundances	1
0.00495106	0.0259177	0.19103	0.850109	PWY-5189: tetrapyrrole biosynthesis II (from glycine)	11	baseline-pain__baseline-abundances	1
0.00808495	0.0650181	0.124349	0.902074	PWY-5304: superpathway of sulfur oxidation (Acidianus ambivalens)	27	baseline-pain__baseline-abundances	1
0.0327207	0.0298323	1.09682	0.283604	PWY-5304: superpathway of sulfur oxidation (Acidianus ambivalens)|g__Anaerostipes.s__Anaerostipes_hadrus	17	baseline-pain__baseline-abundances	1
0.0590876	0.0272891	2.16524	0.0405316	PWY-5304: superpathway of sulfur oxidation (Acidianus ambivalens)|g__Blautia.s__Blautia_obeum	20	baseline-pain__baseline-abundances	1
-0.0183627	0.0300417	-0.611241	0.546787	PWY-5304: superpathway of sulfur oxidation (Acidianus ambivalens)|g__Blautia.s__Ruminococcus_torques	20	baseline-pain__baseline-abundances	1
-0.0198303	0.0279747	-0.708863	0.485239	PWY-5304: superpathway of sulfur oxidation (Acidianus ambivalens)|g__Lachnospiraceae_unclassified.s__Eubacterium_rectale	19	baseline-pain__baseline-abundances	1
0.0255871	0.0297546	0.859939	0.398331	PWY-5304: superpathway of sulfur oxidation (Acidianus ambivalens)|unclassified	10	baseline-pain__baseline-abundances	1
0.0196753	0.0243522	0.807948	0.427057	PWY-5345: superpathway of L-methionine biosynthesis (by sulfhydrylation)	16	baseline-pain__baseline-abundances	1
0.214597	0.257294	0.834053	0.412476	PWY-5347: superpathway of L-methionine biosynthesis (transsulfuration)	28	baseline-pain__baseline-abundances	1
0.0465645	0.0320051	1.45491	0.15865	PWY-5347: superpathway of L-methionine biosynthesis (transsulfuration)|unclassified	23	baseline-pain__baseline-abundances	1
-0.0171157	0.0297029	-0.57623	0.569825	PWY-5367: petroselinate biosynthesis	20	baseline-pain__baseline-abundances	1
-0.00159623	0.0264022	-0.0604581	0.952291	PWY-5367: petroselinate biosynthesis|g__Blautia.s__Ruminococcus_torques	16	baseline-pain__baseline-abundances	1
0.0357157	0.255693	0.139682	0.890077	PWY-5384: sucrose degradation IV (sucrose phosphorylase)	28	baseline-pain__baseline-abundances	1
0.00968361	0.0257116	0.376624	0.709762	PWY-5384: sucrose degradation IV (sucrose phosphorylase)|g__Bifidobacterium.s__Bifidobacterium_bifidum	12	baseline-pain__baseline-abundances	1
0.0129911	0.0400533	0.324347	0.748485	PWY-5384: sucrose degradation IV (sucrose phosphorylase)|g__Bifidobacterium.s__Bifidobacterium_longum	25	baseline-pain__baseline-abundances	1
0.0250813	0.029409	0.852846	0.402176	PWY-5384: sucrose degradation IV (sucrose phosphorylase)|unclassified	18	baseline-pain__baseline-abundances	1
-0.0273286	0.0251157	-1.08811	0.287353	PWY-5464: superpathway of cytosolic glycolysis (plants), pyruvate dehydrogenase and TCA cycle	10	baseline-pain__baseline-abundances	1
0.337268	0.473209	0.712724	0.482889	PWY-5484: glycolysis II (from fructose 6-phosphate)	28	baseline-pain__baseline-abundances	1
0.0522472	0.0599857	0.870995	0.392386	PWY-5484: glycolysis II (from fructose 6-phosphate)|unclassified	27	baseline-pain__baseline-abundances	1
0.0187411	0.0228245	0.821097	0.419673	PWY-5497: purine nucleobases degradation II (anaerobic)	14	baseline-pain__baseline-abundances	1
0.00757983	0.061506	0.123237	0.902945	PWY-5505: L-glutamate and L-glutamine biosynthesis	27	baseline-pain__baseline-abundances	1
-0.0288703	0.0288092	-1.00212	0.326283	PWY-5505: L-glutamate and L-glutamine biosynthesis|unclassified	20	baseline-pain__baseline-abundances	1
0.247979	0.421202	0.588742	0.561535	PWY-5659: GDP-mannose biosynthesis	28	baseline-pain__baseline-abundances	1
0.00396102	0.0267891	0.14786	0.883689	PWY-5659: GDP-mannose biosynthesis|g__Alistipes.s__Alistipes_shahii	18	baseline-pain__baseline-abundances	1
0.0363043	0.0271517	1.33709	0.193729	PWY-5659: GDP-mannose biosynthesis|g__Bacteroides.s__Bacteroides_vulgatus	20	baseline-pain__baseline-abundances	1
-0.0470825	0.0251149	-1.87468	0.073058	PWY-5659: GDP-mannose biosynthesis|g__Blautia.s__Blautia_obeum	14	baseline-pain__baseline-abundances	1
0.0579034	0.0325162	1.78075	0.0876161	PWY-5659: GDP-mannose biosynthesis|g__Faecalibacterium.s__Faecalibacterium_prausnitzii	23	baseline-pain__baseline-abundances	1
0.0201383	0.0257331	0.782584	0.441525	PWY-5659: GDP-mannose biosynthesis|g__Ruminococcaceae_unclassified.s__Eubacterium_siraeum	11	baseline-pain__baseline-abundances	1
0.0205661	0.0264515	0.777504	0.444458	PWY-5659: GDP-mannose biosynthesis|g__Ruminococcus.s__Ruminococcus_bicirculans	16	baseline-pain__baseline-abundances	1
-0.00530432	0.0656613	-0.080783	0.936284	PWY-5659: GDP-mannose biosynthesis|unclassified	27	baseline-pain__baseline-abundances	1
0.744166	0.690364	1.07793	0.291779	PWY-5667: CDP-diacylglycerol biosynthesis I	28	baseline-pain__baseline-abundances	1
0.0171127	0.0288426	0.593313	0.558522	PWY-5667: CDP-diacylglycerol biosynthesis I|g__Alistipes.s__Alistipes_finegoldii	21	baseline-pain__baseline-abundances	1
0.0365372	0.028395	1.28675	0.210456	PWY-5667: CDP-diacylglycerol biosynthesis I|g__Bacteroides.s__Bacteroides_caccae	19	baseline-pain__baseline-abundances	1
-0.0176011	0.0309514	-0.56867	0.574863	PWY-5667: CDP-diacylglycerol biosynthesis I|g__Bacteroides.s__Bacteroides_fragilis	10	baseline-pain__baseline-abundances	1
0.0546663	0.0245215	2.22933	0.035411	PWY-5667: CDP-diacylglycerol biosynthesis I|g__Bacteroides.s__Bacteroides_ovatus	15	baseline-pain__baseline-abundances	1
0.0392849	0.0277919	1.41354	0.170337	PWY-5667: CDP-diacylglycerol biosynthesis I|g__Bacteroides.s__Bacteroides_stercoris	14	baseline-pain__baseline-abundances	1
0.0297013	0.0278285	1.0673	0.296456	PWY-5667: CDP-diacylglycerol biosynthesis I|g__Bacteroides.s__Bacteroides_thetaiotaomicron	13	baseline-pain__baseline-abundances	1
0.0193895	0.0273045	0.710122	0.484472	PWY-5667: CDP-diacylglycerol biosynthesis I|g__Bacteroides.s__Bacteroides_uniformis	20	baseline-pain__baseline-abundances	1
0.0526577	0.0279252	1.88567	0.0715006	PWY-5667: CDP-diacylglycerol biosynthesis I|g__Bacteroides.s__Bacteroides_vulgatus	21	baseline-pain__baseline-abundances	1
-0.0249193	0.0270094	-0.922616	0.36539	PWY-5667: CDP-diacylglycerol biosynthesis I|g__Bacteroides.s__Bacteroides_xylanisolvens	11	baseline-pain__baseline-abundances	1
0.0140651	0.0671233	0.209541	0.835794	PWY-5667: CDP-diacylglycerol biosynthesis I|g__Blautia.s__Blautia_obeum	27	baseline-pain__baseline-abundances	1
-0.0485122	0.0305034	-1.59039	0.124835	PWY-5667: CDP-diacylglycerol biosynthesis I|g__Blautia.s__Blautia_wexlerae	21	baseline-pain__baseline-abundances	1
-0.0096224	0.0298601	-0.322249	0.750054	PWY-5667: CDP-diacylglycerol biosynthesis I|g__Blautia.s__Ruminococcus_torques	21	baseline-pain__baseline-abundances	1
0.0144267	0.06634	0.217466	0.829683	PWY-5667: CDP-diacylglycerol biosynthesis I|g__Faecalibacterium.s__Faecalibacterium_prausnitzii	27	baseline-pain__baseline-abundances	1
0.0125787	0.0347746	0.361721	0.720725	PWY-5667: CDP-diacylglycerol biosynthesis I|g__Fusicatenibacter.s__Fusicatenibacter_saccharivorans	24	baseline-pain__baseline-abundances	1
-0.00545293	0.0267271	-0.204022	0.840056	PWY-5667: CDP-diacylglycerol biosynthesis I|g__Lachnospiraceae_unclassified.s__Eubacterium_rectale	15	baseline-pain__baseline-abundances	1
0.00813213	0.0274379	0.296383	0.769487	PWY-5667: CDP-diacylglycerol biosynthesis I|g__Parabacteroides.s__Parabacteroides_distasonis	16	baseline-pain__baseline-abundances	1
-0.0222641	0.0272385	-0.817376	0.421754	PWY-5667: CDP-diacylglycerol biosynthesis I|g__Parabacteroides.s__Parabacteroides_merdae	15	baseline-pain__baseline-abundances	1
0.00759539	0.0265618	0.285951	0.777369	PWY-5667: CDP-diacylglycerol biosynthesis I|g__Roseburia.s__Roseburia_faecis	11	baseline-pain__baseline-abundances	1
0.0440346	0.309256	0.142389	0.887962	PWY-5667: CDP-diacylglycerol biosynthesis I|unclassified	28	baseline-pain__baseline-abundances	1
-0.0850039	0.276523	-0.307402	0.761189	PWY-5676: acetyl-CoA fermentation to butanoate II	28	baseline-pain__baseline-abundances	1
-0.0124187	0.0326229	-0.380675	0.706793	PWY-5676: acetyl-CoA fermentation to butanoate II|g__Anaerostipes.s__Anaerostipes_hadrus	19	baseline-pain__baseline-abundances	1
0.0289339	0.0296892	0.974558	0.339501	PWY-5676: acetyl-CoA fermentation to butanoate II|unclassified	19	baseline-pain__baseline-abundances	1
0.962753	0.938224	1.02614	0.315056	PWY-5686: UMP biosynthesis I	28	baseline-pain__baseline-abundances	1
0.0196219	0.0320744	0.611763	0.546447	PWY-5686: UMP biosynthesis I|g__Alistipes.s__Alistipes_finegoldii	23	baseline-pain__baseline-abundances	1
-0.0179622	0.0278328	-0.645361	0.524816	PWY-5686: UMP biosynthesis I|g__Alistipes.s__Alistipes_putredinis	21	baseline-pain__baseline-abundances	1
0.0320966	0.0259461	1.23705	0.228036	PWY-5686: UMP biosynthesis I|g__Bacteroides.s__Bacteroides_caccae	17	baseline-pain__baseline-abundances	1
0.0464878	0.0263657	1.76319	0.0905981	PWY-5686: UMP biosynthesis I|g__Bacteroides.s__Bacteroides_ovatus	12	baseline-pain__baseline-abundances	1
0.0386723	0.0275994	1.4012	0.173953	PWY-5686: UMP biosynthesis I|g__Bacteroides.s__Bacteroides_stercoris	14	baseline-pain__baseline-abundances	1
0.0340268	0.0300217	1.1334	0.26824	PWY-5686: UMP biosynthesis I|g__Bacteroides.s__Bacteroides_thetaiotaomicron	19	baseline-pain__baseline-abundances	1
0.00433579	0.0311046	0.139394	0.890302	PWY-5686: UMP biosynthesis I|g__Bacteroides.s__Bacteroides_uniformis	22	baseline-pain__baseline-abundances	1
0.0490686	0.0318648	1.5399	0.136667	PWY-5686: UMP biosynthesis I|g__Bacteroides.s__Bacteroides_vulgatus	22	baseline-pain__baseline-abundances	1
-0.0197349	0.0275009	-0.717609	0.479926	PWY-5686: UMP biosynthesis I|g__Bacteroides.s__Bacteroides_xylanisolvens	13	baseline-pain__baseline-abundances	1
0.00591656	0.026009	0.227481	0.821976	PWY-5686: UMP biosynthesis I|g__Bifidobacterium.s__Bifidobacterium_adolescentis	18	baseline-pain__baseline-abundances	1
0.0103886	0.0261183	0.397754	0.694328	PWY-5686: UMP biosynthesis I|g__Bifidobacterium.s__Bifidobacterium_bifidum	12	baseline-pain__baseline-abundances	1
-0.000926659	0.0281245	-0.0329484	0.973988	PWY-5686: UMP biosynthesis I|g__Bifidobacterium.s__Bifidobacterium_longum	21	baseline-pain__baseline-abundances	1
0.00121484	0.0267864	0.0453526	0.964202	PWY-5686: UMP biosynthesis I|g__Bifidobacterium.s__Bifidobacterium_pseudocatenulatum	17	baseline-pain__baseline-abundances	1
0.00456652	0.0502862	0.0908106	0.928397	PWY-5686: UMP biosynthesis I|g__Blautia.s__Blautia_obeum	26	baseline-pain__baseline-abundances	1
-0.0512041	0.0323779	-1.58145	0.126865	PWY-5686: UMP biosynthesis I|g__Blautia.s__Blautia_wexlerae	20	baseline-pain__baseline-abundances	1
-0.0108795	0.032255	-0.337298	0.738824	PWY-5686: UMP biosynthesis I|g__Blautia.s__Ruminococcus_torques	23	baseline-pain__baseline-abundances	1
-0.012334	0.0277303	-0.444782	0.660462	PWY-5686: UMP biosynthesis I|g__Collinsella.s__Collinsella_aerofaciens	19	baseline-pain__baseline-abundances	1
0.00312175	0.0268295	0.116355	0.908339	PWY-5686: UMP biosynthesis I|g__Eubacterium.s__Eubacterium_sp_CAG_180	10	baseline-pain__baseline-abundances	1
0.0195171	0.0342595	0.569683	0.574187	PWY-5686: UMP biosynthesis I|g__Faecalibacterium.s__Faecalibacterium_prausnitzii	24	baseline-pain__baseline-abundances	1
0.0144073	0.0352677	0.408512	0.68652	PWY-5686: UMP biosynthesis I|g__Fusicatenibacter.s__Fusicatenibacter_saccharivorans	24	baseline-pain__baseline-abundances	1
0.0293151	0.0272985	1.07387	0.293558	PWY-5686: UMP biosynthesis I|g__Gemmiger.s__Gemmiger_formicilis	19	baseline-pain__baseline-abundances	1
-0.0142641	0.0266806	-0.534622	0.59783	PWY-5686: UMP biosynthesis I|g__Lachnospiraceae_unclassified.s__Eubacterium_rectale	17	baseline-pain__baseline-abundances	1
0.0286537	0.027057	1.05901	0.300136	PWY-5686: UMP biosynthesis I|g__Oscillibacter.s__Oscillibacter_sp_57_20	10	baseline-pain__baseline-abundances	1
0.00997282	0.0280386	0.355682	0.725186	PWY-5686: UMP biosynthesis I|g__Parabacteroides.s__Parabacteroides_distasonis	20	baseline-pain__baseline-abundances	1
-0.0295051	0.0263082	-1.12152	0.273163	PWY-5686: UMP biosynthesis I|g__Parabacteroides.s__Parabacteroides_merdae	17	baseline-pain__baseline-abundances	1
0.0122164	0.0251258	0.486211	0.631228	PWY-5686: UMP biosynthesis I|g__Roseburia.s__Roseburia_faecis	12	baseline-pain__baseline-abundances	1
0.0275245	0.0256472	1.0732	0.293855	PWY-5686: UMP biosynthesis I|g__Ruminococcus.s__Ruminococcus_bicirculans	15	baseline-pain__baseline-abundances	1
0.253004	0.354029	0.714644	0.481723	PWY-5686: UMP biosynthesis I|unclassified	28	baseline-pain__baseline-abundances	1
0.244041	0.228882	1.06623	0.296929	PWY-5690: TCA cycle II (plants and fungi)	28	baseline-pain__baseline-abundances	1
-0.0607625	0.0296652	-2.04827	0.0516237	PWY-5690: TCA cycle II (plants and fungi)|unclassified	21	baseline-pain__baseline-abundances	1
0.175186	0.678042	0.25837	0.798324	PWY-5695: inosine 5'-phosphate degradation	28	baseline-pain__baseline-abundances	1
0.0226365	0.0323817	0.699051	0.49124	PWY-5695: inosine 5'-phosphate degradation|g__Alistipes.s__Alistipes_finegoldii	23	baseline-pain__baseline-abundances	1
-0.0177671	0.0280426	-0.633576	0.53235	PWY-5695: inosine 5'-phosphate degradation|g__Alistipes.s__Alistipes_putredinis	21	baseline-pain__baseline-abundances	1
0.00462595	0.0268767	0.172118	0.864788	PWY-5695: inosine 5'-phosphate degradation|g__Alistipes.s__Alistipes_shahii	18	baseline-pain__baseline-abundances	1
-0.0224575	0.0356999	-0.629064	0.535249	PWY-5695: inosine 5'-phosphate degradation|g__Anaerostipes.s__Anaerostipes_hadrus	23	baseline-pain__baseline-abundances	1
0.0341564	0.0252942	1.35037	0.189495	PWY-5695: inosine 5'-phosphate degradation|g__Bacteroides.s__Bacteroides_caccae	15	baseline-pain__baseline-abundances	1
0.0588596	0.0250294	2.35162	0.027236	PWY-5695: inosine 5'-phosphate degradation|g__Bacteroides.s__Bacteroides_ovatus	16	baseline-pain__baseline-abundances	1
0.0392842	0.02793	1.40652	0.172386	PWY-5695: inosine 5'-phosphate degradation|g__Bacteroides.s__Bacteroides_stercoris	14	baseline-pain__baseline-abundances	1
0.0295994	0.0296355	0.998781	0.327865	PWY-5695: inosine 5'-phosphate degradation|g__Bacteroides.s__Bacteroides_thetaiotaomicron	15	baseline-pain__baseline-abundances	1
0.0181737	0.0301137	0.603502	0.551836	PWY-5695: inosine 5'-phosphate degradation|g__Bacteroides.s__Bacteroides_uniformis	21	baseline-pain__baseline-abundances	1
0.0536956	0.0333098	1.61201	0.120035	PWY-5695: inosine 5'-phosphate degradation|g__Bacteroides.s__Bacteroides_vulgatus	23	baseline-pain__baseline-abundances	1
-0.039503	0.0269137	-1.46777	0.155152	PWY-5695: inosine 5'-phosphate degradation|g__Bacteroides.s__Bacteroides_xylanisolvens	11	baseline-pain__baseline-abundances	1
-0.0538639	0.0345613	-1.5585	0.132204	PWY-5695: inosine 5'-phosphate degradation|g__Blautia.s__Blautia_obeum	23	baseline-pain__baseline-abundances	1
-0.0506417	0.0320068	-1.58222	0.12669	PWY-5695: inosine 5'-phosphate degradation|g__Blautia.s__Blautia_wexlerae	21	baseline-pain__baseline-abundances	1
-0.00478779	0.0299216	-0.160011	0.874212	PWY-5695: inosine 5'-phosphate degradation|g__Blautia.s__Ruminococcus_torques	21	baseline-pain__baseline-abundances	1
0.0314071	0.0290198	1.08226	0.289889	PWY-5695: inosine 5'-phosphate degradation|g__Dorea.s__Dorea_longicatena	10	baseline-pain__baseline-abundances	1
0.0337341	0.0289863	1.16379	0.255947	PWY-5695: inosine 5'-phosphate degradation|g__Faecalibacterium.s__Faecalibacterium_prausnitzii	18	baseline-pain__baseline-abundances	1
0.0137945	0.0349503	0.394688	0.696559	PWY-5695: inosine 5'-phosphate degradation|g__Fusicatenibacter.s__Fusicatenibacter_saccharivorans	24	baseline-pain__baseline-abundances	1
0.0147828	0.0273193	0.541112	0.593418	PWY-5695: inosine 5'-phosphate degradation|g__Parabacteroides.s__Parabacteroides_distasonis	19	baseline-pain__baseline-abundances	1
0.0202725	0.0263113	0.770486	0.44853	PWY-5695: inosine 5'-phosphate degradation|g__Ruminococcus.s__Ruminococcus_bicirculans	16	baseline-pain__baseline-abundances	1
-0.251391	0.257211	-0.977369	0.338136	PWY-5695: inosine 5'-phosphate degradation|unclassified	28	baseline-pain__baseline-abundances	1
0.0480889	0.250778	0.191759	0.849545	PWY-5913: partial TCA cycle (obligate autotrophs)	28	baseline-pain__baseline-abundances	1
0.00873089	0.0274148	0.318473	0.752881	PWY-5913: partial TCA cycle (obligate autotrophs)|unclassified	11	baseline-pain__baseline-abundances	1
0.000410878	0.0250594	0.0163962	0.987054	PWY-5918: superpathway of heme b biosynthesis from glutamate	11	baseline-pain__baseline-abundances	1
-0.0160662	0.0256766	-0.625714	0.537408	PWY-5971: palmitate biosynthesis (type II fatty acid synthase)	20	baseline-pain__baseline-abundances	1
0.0397614	0.56058	0.0709292	0.944042	PWY-5973: cis-vaccenate biosynthesis	28	baseline-pain__baseline-abundances	1
-0.0138	0.0306206	-0.450676	0.656268	PWY-5973: cis-vaccenate biosynthesis|g__Alistipes.s__Alistipes_finegoldii	22	baseline-pain__baseline-abundances	1
0.0257252	0.0297423	0.864938	0.395636	PWY-5973: cis-vaccenate biosynthesis|g__Bacteroides.s__Bacteroides_caccae	20	baseline-pain__baseline-abundances	1
0.0694969	0.025511	2.7242	0.0118306	PWY-5973: cis-vaccenate biosynthesis|g__Bacteroides.s__Bacteroides_ovatus	18	baseline-pain__baseline-abundances	1
0.0385011	0.0276775	1.39106	0.17697	PWY-5973: cis-vaccenate biosynthesis|g__Bacteroides.s__Bacteroides_stercoris	14	baseline-pain__baseline-abundances	1
0.0281909	0.0310085	0.909135	0.372319	PWY-5973: cis-vaccenate biosynthesis|g__Bacteroides.s__Bacteroides_thetaiotaomicron	21	baseline-pain__baseline-abundances	1
0.00486501	0.031271	0.155576	0.877669	PWY-5973: cis-vaccenate biosynthesis|g__Bacteroides.s__Bacteroides_uniformis	22	baseline-pain__baseline-abundances	1
0.0240547	0.024858	0.967687	0.342852	PWY-5973: cis-vaccenate biosynthesis|g__Bacteroides.s__Bacteroides_vulgatus	12	baseline-pain__baseline-abundances	1
-0.0197549	0.0268184	-0.736617	0.468495	PWY-5973: cis-vaccenate biosynthesis|g__Bacteroides.s__Bacteroides_xylanisolvens	13	baseline-pain__baseline-abundances	1
-0.00131776	0.0263843	-0.0499449	0.96058	PWY-5973: cis-vaccenate biosynthesis|g__Blautia.s__Ruminococcus_torques	16	baseline-pain__baseline-abundances	1
0.00369636	0.0310656	0.118985	0.906277	PWY-5973: cis-vaccenate biosynthesis|g__Parabacteroides.s__Parabacteroides_distasonis	22	baseline-pain__baseline-abundances	1
0.00358998	0.0310055	0.115785	0.908786	PWY-5973: cis-vaccenate biosynthesis|g__Parabacteroides.s__Parabacteroides_merdae	19	baseline-pain__baseline-abundances	1
0.0332281	0.0707685	0.469533	0.642927	PWY-5973: cis-vaccenate biosynthesis|unclassified	27	baseline-pain__baseline-abundances	1
0.194337	0.323908	0.599975	0.554146	PWY-5989: stearate biosynthesis II (bacteria and plants)	28	baseline-pain__baseline-abundances	1
-0.0212994	0.0286309	-0.743932	0.464139	PWY-5989: stearate biosynthesis II (bacteria and plants)|g__Alistipes.s__Alistipes_finegoldii	21	baseline-pain__baseline-abundances	1
0.0246028	0.0250878	0.980666	0.336541	PWY-5989: stearate biosynthesis II (bacteria and plants)|g__Bacteroides.s__Bacteroides_vulgatus	12	baseline-pain__baseline-abundances	1
0.0106047	0.0260259	0.407465	0.687278	PWY-5989: stearate biosynthesis II (bacteria and plants)|unclassified	13	baseline-pain__baseline-abundances	1
0.804532	0.76451	1.05235	0.303119	PWY-6121: 5-aminoimidazole ribonucleotide biosynthesis I	28	baseline-pain__baseline-abundances	1
0.00517119	0.0301956	0.171256	0.865458	PWY-6121: 5-aminoimidazole ribonucleotide biosynthesis I|g__Alistipes.s__Alistipes_finegoldii	22	baseline-pain__baseline-abundances	1
-0.0178838	0.0279163	-0.64062	0.527839	PWY-6121: 5-aminoimidazole ribonucleotide biosynthesis I|g__Alistipes.s__Alistipes_putredinis	21	baseline-pain__baseline-abundances	1
0.00498686	0.0268473	0.185749	0.854203	PWY-6121: 5-aminoimidazole ribonucleotide biosynthesis I|g__Alistipes.s__Alistipes_shahii	18	baseline-pain__baseline-abundances	1
0.00895036	0.0344683	0.25967	0.797333	PWY-6121: 5-aminoimidazole ribonucleotide biosynthesis I|g__Anaerostipes.s__Anaerostipes_hadrus	21	baseline-pain__baseline-abundances	1
0.049585	0.0243237	2.03854	0.0526582	PWY-6121: 5-aminoimidazole ribonucleotide biosynthesis I|g__Bacteroides.s__Bacteroides_caccae	14	baseline-pain__baseline-abundances	1
0.0535751	0.0260363	2.05771	0.0506376	PWY-6121: 5-aminoimidazole ribonucleotide biosynthesis I|g__Bacteroides.s__Bacteroides_stercoris	12	baseline-pain__baseline-abundances	1
0.0291468	0.030169	0.966117	0.343621	PWY-6121: 5-aminoimidazole ribonucleotide biosynthesis I|g__Bacteroides.s__Bacteroides_thetaiotaomicron	14	baseline-pain__baseline-abundances	1
0.0181215	0.0270368	0.670253	0.509095	PWY-6121: 5-aminoimidazole ribonucleotide biosynthesis I|g__Bacteroides.s__Bacteroides_uniformis	20	baseline-pain__baseline-abundances	1
0.0505242	0.0325557	1.55193	0.133767	PWY-6121: 5-aminoimidazole ribonucleotide biosynthesis I|g__Bacteroides.s__Bacteroides_vulgatus	22	baseline-pain__baseline-abundances	1
0.00537115	0.0272915	0.196807	0.845636	PWY-6121: 5-aminoimidazole ribonucleotide biosynthesis I|g__Bifidobacterium.s__Bifidobacterium_adolescentis	18	baseline-pain__baseline-abundances	1
-0.00154775	0.0280207	-0.0552362	0.956408	PWY-6121: 5-aminoimidazole ribonucleotide biosynthesis I|g__Bifidobacterium.s__Bifidobacterium_bifidum	10	baseline-pain__baseline-abundances	1
-0.0072157	0.0309699	-0.232991	0.817744	PWY-6121: 5-aminoimidazole ribonucleotide biosynthesis I|g__Bifidobacterium.s__Bifidobacterium_longum	22	baseline-pain__baseline-abundances	1
0.00341097	0.0280044	0.121801	0.904071	PWY-6121: 5-aminoimidazole ribonucleotide biosynthesis I|g__Bifidobacterium.s__Bifidobacterium_pseudocatenulatum	19	baseline-pain__baseline-abundances	1
0.000861636	0.047554	0.0181191	0.985694	PWY-6121: 5-aminoimidazole ribonucleotide biosynthesis I|g__Blautia.s__Blautia_obeum	26	baseline-pain__baseline-abundances	1
-0.0488223	0.0317672	-1.53688	0.137404	PWY-6121: 5-aminoimidazole ribonucleotide biosynthesis I|g__Blautia.s__Blautia_wexlerae	21	baseline-pain__baseline-abundances	1
-0.0132605	0.0352956	-0.375698	0.710442	PWY-6121: 5-aminoimidazole ribonucleotide biosynthesis I|g__Blautia.s__Ruminococcus_torques	24	baseline-pain__baseline-abundances	1
-0.020874	0.0306607	-0.680806	0.502511	PWY-6121: 5-aminoimidazole ribonucleotide biosynthesis I|g__Collinsella.s__Collinsella_aerofaciens	21	baseline-pain__baseline-abundances	1
0.0452289	0.0263186	1.71852	0.0985782	PWY-6121: 5-aminoimidazole ribonucleotide biosynthesis I|g__Dorea.s__Dorea_longicatena	15	baseline-pain__baseline-abundances	1
0.00327871	0.0265861	0.123325	0.902877	PWY-6121: 5-aminoimidazole ribonucleotide biosynthesis I|g__Eubacterium.s__Eubacterium_sp_CAG_180	10	baseline-pain__baseline-abundances	1
0.0085528	0.0664609	0.128689	0.898676	PWY-6121: 5-aminoimidazole ribonucleotide biosynthesis I|g__Faecalibacterium.s__Faecalibacterium_prausnitzii	27	baseline-pain__baseline-abundances	1
0.0145049	0.035156	0.412588	0.683571	PWY-6121: 5-aminoimidazole ribonucleotide biosynthesis I|g__Fusicatenibacter.s__Fusicatenibacter_saccharivorans	24	baseline-pain__baseline-abundances	1
0.0345673	0.0289944	1.19221	0.244835	PWY-6121: 5-aminoimidazole ribonucleotide biosynthesis I|g__Gemmiger.s__Gemmiger_formicilis	20	baseline-pain__baseline-abundances	1
-0.0201593	0.0273635	-0.736724	0.468431	PWY-6121: 5-aminoimidazole ribonucleotide biosynthesis I|g__Lachnospiraceae_unclassified.s__Eubacterium_rectale	18	baseline-pain__baseline-abundances	1
0.0141369	0.0271202	0.52127	0.606956	PWY-6121: 5-aminoimidazole ribonucleotide biosynthesis I|g__Oscillibacter.s__Oscillibacter_sp_57_20	14	baseline-pain__baseline-abundances	1
-0.011152	0.0282715	-0.39446	0.696725	PWY-6121: 5-aminoimidazole ribonucleotide biosynthesis I|g__Parabacteroides.s__Parabacteroides_distasonis	16	baseline-pain__baseline-abundances	1
-0.00197305	0.0279129	-0.0706859	0.944233	PWY-6121: 5-aminoimidazole ribonucleotide biosynthesis I|g__Parabacteroides.s__Parabacteroides_merdae	17	baseline-pain__baseline-abundances	1
0.0154399	0.0284225	0.543228	0.591983	PWY-6121: 5-aminoimidazole ribonucleotide biosynthesis I|g__Parasutterella.s__Parasutterella_excrementihominis	10	baseline-pain__baseline-abundances	1
0.0116491	0.0252025	0.462221	0.648086	PWY-6121: 5-aminoimidazole ribonucleotide biosynthesis I|g__Roseburia.s__Roseburia_faecis	13	baseline-pain__baseline-abundances	1
0.011632	0.0254078	0.457812	0.651205	PWY-6121: 5-aminoimidazole ribonucleotide biosynthesis I|g__Ruminococcaceae_unclassified.s__Eubacterium_siraeum	12	baseline-pain__baseline-abundances	1
0.0213785	0.0261577	0.817292	0.421801	PWY-6121: 5-aminoimidazole ribonucleotide biosynthesis I|g__Ruminococcus.s__Ruminococcus_bicirculans	16	baseline-pain__baseline-abundances	1
0.00842777	0.0256862	0.328105	0.745677	PWY-6121: 5-aminoimidazole ribonucleotide biosynthesis I|g__Ruminococcus.s__Ruminococcus_bromii	17	baseline-pain__baseline-abundances	1
0.228446	0.367129	0.62225	0.539645	PWY-6121: 5-aminoimidazole ribonucleotide biosynthesis I|unclassified	28	baseline-pain__baseline-abundances	1
0.403615	0.835867	0.482869	0.633564	PWY-6122: 5-aminoimidazole ribonucleotide biosynthesis II	28	baseline-pain__baseline-abundances	1
0.0359982	0.0281915	1.27692	0.213848	PWY-6122: 5-aminoimidazole ribonucleotide biosynthesis II|g__Adlercreutzia.s__Adlercreutzia_equolifaciens	12	baseline-pain__baseline-abundances	1
0.0290673	0.0318323	0.913138	0.370252	PWY-6122: 5-aminoimidazole ribonucleotide biosynthesis II|g__Alistipes.s__Alistipes_finegoldii	23	baseline-pain__baseline-abundances	1
-0.0179262	0.0279374	-0.641657	0.527177	PWY-6122: 5-aminoimidazole ribonucleotide biosynthesis II|g__Alistipes.s__Alistipes_putredinis	21	baseline-pain__baseline-abundances	1
0.00497297	0.0267957	0.185588	0.854327	PWY-6122: 5-aminoimidazole ribonucleotide biosynthesis II|g__Alistipes.s__Alistipes_shahii	18	baseline-pain__baseline-abundances	1
0.00147048	0.0345965	0.0425038	0.966449	PWY-6122: 5-aminoimidazole ribonucleotide biosynthesis II|g__Anaerostipes.s__Anaerostipes_hadrus	22	baseline-pain__baseline-abundances	1
0.0257437	0.0301781	0.853058	0.402061	PWY-6122: 5-aminoimidazole ribonucleotide biosynthesis II|g__Bacteroides.s__Bacteroides_caccae	20	baseline-pain__baseline-abundances	1
-0.00535865	0.0326455	-0.164147	0.87099	PWY-6122: 5-aminoimidazole ribonucleotide biosynthesis II|g__Bacteroides.s__Bacteroides_fragilis	11	baseline-pain__baseline-abundances	1
0.0659026	0.02511	2.62455	0.0148551	PWY-6122: 5-aminoimidazole ribonucleotide biosynthesis II|g__Bacteroides.s__Bacteroides_ovatus	18	baseline-pain__baseline-abundances	1
0.0462022	0.0282999	1.63259	0.115608	PWY-6122: 5-aminoimidazole ribonucleotide biosynthesis II|g__Bacteroides.s__Bacteroides_stercoris	13	baseline-pain__baseline-abundances	1
0.0439855	0.0346315	1.2701	0.216225	PWY-6122: 5-aminoimidazole ribonucleotide biosynthesis II|g__Bacteroides.s__Bacteroides_thetaiotaomicron	23	baseline-pain__baseline-abundances	1
0.0044692	0.0309494	0.144403	0.886388	PWY-6122: 5-aminoimidazole ribonucleotide biosynthesis II|g__Bacteroides.s__Bacteroides_uniformis	22	baseline-pain__baseline-abundances	1
0.0495436	0.0323038	1.53368	0.138187	PWY-6122: 5-aminoimidazole ribonucleotide biosynthesis II|g__Bacteroides.s__Bacteroides_vulgatus	22	baseline-pain__baseline-abundances	1
0.00607005	0.0265922	0.228264	0.821375	PWY-6122: 5-aminoimidazole ribonucleotide biosynthesis II|g__Bifidobacterium.s__Bifidobacterium_adolescentis	18	baseline-pain__baseline-abundances	1
0.00860603	0.0264158	0.325792	0.747406	PWY-6122: 5-aminoimidazole ribonucleotide biosynthesis II|g__Bifidobacterium.s__Bifidobacterium_bifidum	12	baseline-pain__baseline-abundances	1
0.00131891	0.0484473	0.0272236	0.978507	PWY-6122: 5-aminoimidazole ribonucleotide biosynthesis II|g__Bifidobacterium.s__Bifidobacterium_longum	26	baseline-pain__baseline-abundances	1
0.00539018	0.0281816	0.191266	0.849926	PWY-6122: 5-aminoimidazole ribonucleotide biosynthesis II|g__Bifidobacterium.s__Bifidobacterium_pseudocatenulatum	20	baseline-pain__baseline-abundances	1
0.0065087	0.0662826	0.0981962	0.922592	PWY-6122: 5-aminoimidazole ribonucleotide biosynthesis II|g__Blautia.s__Blautia_obeum	27	baseline-pain__baseline-abundances	1
-0.054437	0.0334134	-1.6292	0.116328	PWY-6122: 5-aminoimidazole ribonucleotide biosynthesis II|g__Blautia.s__Blautia_wexlerae	22	baseline-pain__baseline-abundances	1
-0.0132095	0.0352923	-0.374288	0.711477	PWY-6122: 5-aminoimidazole ribonucleotide biosynthesis II|g__Blautia.s__Ruminococcus_torques	24	baseline-pain__baseline-abundances	1
-0.0208199	0.0306113	-0.680139	0.502925	PWY-6122: 5-aminoimidazole ribonucleotide biosynthesis II|g__Collinsella.s__Collinsella_aerofaciens	21	baseline-pain__baseline-abundances	1
0.0534361	0.0247123	2.16233	0.0407795	PWY-6122: 5-aminoimidazole ribonucleotide biosynthesis II|g__Coprococcus.s__Coprococcus_comes	11	baseline-pain__baseline-abundances	1
0.0367042	0.0280117	1.31032	0.202491	PWY-6122: 5-aminoimidazole ribonucleotide biosynthesis II|g__Dorea.s__Dorea_longicatena	16	baseline-pain__baseline-abundances	1
0.0202823	0.0270261	0.750471	0.460266	PWY-6122: 5-aminoimidazole ribonucleotide biosynthesis II|g__Eubacterium.s__Eubacterium_hallii	12	baseline-pain__baseline-abundances	1
0.00334143	0.0263765	0.126682	0.900247	PWY-6122: 5-aminoimidazole ribonucleotide biosynthesis II|g__Eubacterium.s__Eubacterium_sp_CAG_180	11	baseline-pain__baseline-abundances	1
0.00634942	0.0658601	0.0964077	0.923997	PWY-6122: 5-aminoimidazole ribonucleotide biosynthesis II|g__Faecalibacterium.s__Faecalibacterium_prausnitzii	27	baseline-pain__baseline-abundances	1
0.0148074	0.0352766	0.419751	0.678401	PWY-6122: 5-aminoimidazole ribonucleotide biosynthesis II|g__Fusicatenibacter.s__Fusicatenibacter_saccharivorans	24	baseline-pain__baseline-abundances	1
0.0342853	0.0289415	1.18464	0.247759	PWY-6122: 5-aminoimidazole ribonucleotide biosynthesis II|g__Gemmiger.s__Gemmiger_formicilis	20	baseline-pain__baseline-abundances	1
-0.0196506	0.0285685	-0.687842	0.498147	PWY-6122: 5-aminoimidazole ribonucleotide biosynthesis II|g__Lachnospiraceae_unclassified.s__Eubacterium_rectale	19	baseline-pain__baseline-abundances	1
0.069779	0.0242466	2.87789	0.00827889	PWY-6122: 5-aminoimidazole ribonucleotide biosynthesis II|g__Odoribacter.s__Odoribacter_splanchnicus	11	baseline-pain__baseline-abundances	1
0.0206868	0.0274155	0.754565	0.457851	PWY-6122: 5-aminoimidazole ribonucleotide biosynthesis II|g__Oscillibacter.s__Oscillibacter_sp_57_20	16	baseline-pain__baseline-abundances	1
0.0103096	0.0293188	0.351637	0.728179	PWY-6122: 5-aminoimidazole ribonucleotide biosynthesis II|g__Parabacteroides.s__Parabacteroides_distasonis	21	baseline-pain__baseline-abundances	1
-0.00533311	0.0279601	-0.19074	0.850334	PWY-6122: 5-aminoimidazole ribonucleotide biosynthesis II|g__Parabacteroides.s__Parabacteroides_merdae	18	baseline-pain__baseline-abundances	1
0.0127721	0.0282758	0.451699	0.655541	PWY-6122: 5-aminoimidazole ribonucleotide biosynthesis II|g__Parasutterella.s__Parasutterella_excrementihominis	11	baseline-pain__baseline-abundances	1
0.0116854	0.0252728	0.462371	0.64798	PWY-6122: 5-aminoimidazole ribonucleotide biosynthesis II|g__Roseburia.s__Roseburia_faecis	13	baseline-pain__baseline-abundances	1
0.0115355	0.0254181	0.453832	0.654027	PWY-6122: 5-aminoimidazole ribonucleotide biosynthesis II|g__Ruminococcaceae_unclassified.s__Eubacterium_siraeum	12	baseline-pain__baseline-abundances	1
0.0213656	0.0261475	0.817118	0.421899	PWY-6122: 5-aminoimidazole ribonucleotide biosynthesis II|g__Ruminococcus.s__Ruminococcus_bicirculans	16	baseline-pain__baseline-abundances	1
0.00868376	0.0255557	0.339797	0.736965	PWY-6122: 5-aminoimidazole ribonucleotide biosynthesis II|g__Ruminococcus.s__Ruminococcus_bromii	17	baseline-pain__baseline-abundances	1
0.252647	0.364445	0.693237	0.494816	PWY-6122: 5-aminoimidazole ribonucleotide biosynthesis II|unclassified	28	baseline-pain__baseline-abundances	1
0.70265	0.714517	0.983391	0.335226	PWY-6123: inosine-5'-phosphate biosynthesis I	28	baseline-pain__baseline-abundances	1
0.0502955	0.0341498	1.47279	0.153802	PWY-6123: inosine-5'-phosphate biosynthesis I|g__Alistipes.s__Alistipes_finegoldii	24	baseline-pain__baseline-abundances	1
-0.0177967	0.0277763	-0.640715	0.527779	PWY-6123: inosine-5'-phosphate biosynthesis I|g__Alistipes.s__Alistipes_putredinis	21	baseline-pain__baseline-abundances	1
0.00872416	0.0305587	0.285489	0.777719	PWY-6123: inosine-5'-phosphate biosynthesis I|g__Anaerostipes.s__Anaerostipes_hadrus	20	baseline-pain__baseline-abundances	1
0.0259497	0.030133	0.861173	0.397665	PWY-6123: inosine-5'-phosphate biosynthesis I|g__Bacteroides.s__Bacteroides_caccae	20	baseline-pain__baseline-abundances	1
0.0679199	0.0250312	2.71341	0.0121277	PWY-6123: inosine-5'-phosphate biosynthesis I|g__Bacteroides.s__Bacteroides_ovatus	18	baseline-pain__baseline-abundances	1
0.0392148	0.0280465	1.39821	0.17484	PWY-6123: inosine-5'-phosphate biosynthesis I|g__Bacteroides.s__Bacteroides_stercoris	14	baseline-pain__baseline-abundances	1
0.0490568	0.0306067	1.60281	0.122057	PWY-6123: inosine-5'-phosphate biosynthesis I|g__Bacteroides.s__Bacteroides_thetaiotaomicron	21	baseline-pain__baseline-abundances	1
0.0177469	0.030207	0.587507	0.56235	PWY-6123: inosine-5'-phosphate biosynthesis I|g__Bacteroides.s__Bacteroides_uniformis	21	baseline-pain__baseline-abundances	1
0.0488434	0.032087	1.52222	0.141023	PWY-6123: inosine-5'-phosphate biosynthesis I|g__Bacteroides.s__Bacteroides_vulgatus	22	baseline-pain__baseline-abundances	1
-0.0028375	0.0271607	-0.104471	0.917664	PWY-6123: inosine-5'-phosphate biosynthesis I|g__Bacteroides.s__Bacteroides_xylanisolvens	11	baseline-pain__baseline-abundances	1
0.00611239	0.0262889	0.232509	0.818114	PWY-6123: inosine-5'-phosphate biosynthesis I|g__Bifidobacterium.s__Bifidobacterium_adolescentis	18	baseline-pain__baseline-abundances	1
0.00989233	0.0264685	0.37374	0.711879	PWY-6123: inosine-5'-phosphate biosynthesis I|g__Bifidobacterium.s__Bifidobacterium_bifidum	12	baseline-pain__baseline-abundances	1
-0.00460507	0.0280465	-0.164194	0.870953	PWY-6123: inosine-5'-phosphate biosynthesis I|g__Bifidobacterium.s__Bifidobacterium_pseudocatenulatum	18	baseline-pain__baseline-abundances	1
0.0181082	0.0381303	0.474903	0.639149	PWY-6123: inosine-5'-phosphate biosynthesis I|g__Blautia.s__Blautia_obeum	24	baseline-pain__baseline-abundances	1
-0.0516149	0.0317725	-1.62452	0.117328	PWY-6123: inosine-5'-phosphate biosynthesis I|g__Blautia.s__Blautia_wexlerae	22	baseline-pain__baseline-abundances	1
-0.0141291	0.0366758	-0.385243	0.703451	PWY-6123: inosine-5'-phosphate biosynthesis I|g__Blautia.s__Ruminococcus_torques	24	baseline-pain__baseline-abundances	1
-0.00191165	0.0284859	-0.0671087	0.947051	PWY-6123: inosine-5'-phosphate biosynthesis I|g__Collinsella.s__Collinsella_aerofaciens	18	baseline-pain__baseline-abundances	1
0.01053	0.0672907	0.156485	0.87696	PWY-6123: inosine-5'-phosphate biosynthesis I|g__Faecalibacterium.s__Faecalibacterium_prausnitzii	27	baseline-pain__baseline-abundances	1
0.00295484	0.0273378	0.108086	0.914826	PWY-6123: inosine-5'-phosphate biosynthesis I|g__Parabacteroides.s__Parabacteroides_distasonis	16	baseline-pain__baseline-abundances	1
-0.0296436	0.0263857	-1.12347	0.272351	PWY-6123: inosine-5'-phosphate biosynthesis I|g__Parabacteroides.s__Parabacteroides_merdae	17	baseline-pain__baseline-abundances	1
0.00400821	0.0289403	0.138499	0.891001	PWY-6123: inosine-5'-phosphate biosynthesis I|g__Parasutterella.s__Parasutterella_excrementihominis	10	baseline-pain__baseline-abundances	1
0.0200607	0.0257735	0.778347	0.443971	PWY-6123: inosine-5'-phosphate biosynthesis I|g__Ruminococcaceae_unclassified.s__Eubacterium_siraeum	10	baseline-pain__baseline-abundances	1
0.0197637	0.0281432	0.702256	0.489275	PWY-6123: inosine-5'-phosphate biosynthesis I|g__Streptococcus.s__Streptococcus_salivarius	13	baseline-pain__baseline-abundances	1
0.134171	0.304461	0.440685	0.663385	PWY-6123: inosine-5'-phosphate biosynthesis I|unclassified	28	baseline-pain__baseline-abundances	1
0.791373	0.725441	1.09089	0.286154	PWY-6124: inosine-5'-phosphate biosynthesis II	28	baseline-pain__baseline-abundances	1
0.0463921	0.0344838	1.34533	0.191093	PWY-6124: inosine-5'-phosphate biosynthesis II|g__Alistipes.s__Alistipes_finegoldii	24	baseline-pain__baseline-abundances	1
-0.0177954	0.0278448	-0.639093	0.528816	PWY-6124: inosine-5'-phosphate biosynthesis II|g__Alistipes.s__Alistipes_putredinis	21	baseline-pain__baseline-abundances	1
-0.0113414	0.0336893	-0.336645	0.73931	PWY-6124: inosine-5'-phosphate biosynthesis II|g__Anaerostipes.s__Anaerostipes_hadrus	22	baseline-pain__baseline-abundances	1
0.026117	0.030238	0.863715	0.396294	PWY-6124: inosine-5'-phosphate biosynthesis II|g__Bacteroides.s__Bacteroides_caccae	20	baseline-pain__baseline-abundances	1
-0.024632	0.0330416	-0.745485	0.463218	PWY-6124: inosine-5'-phosphate biosynthesis II|g__Bacteroides.s__Bacteroides_fragilis	10	baseline-pain__baseline-abundances	1
0.068719	0.0249704	2.75202	0.011096	PWY-6124: inosine-5'-phosphate biosynthesis II|g__Bacteroides.s__Bacteroides_ovatus	18	baseline-pain__baseline-abundances	1
0.0393965	0.0281189	1.40107	0.173993	PWY-6124: inosine-5'-phosphate biosynthesis II|g__Bacteroides.s__Bacteroides_stercoris	14	baseline-pain__baseline-abundances	1
0.0459588	0.0317221	1.4488	0.160335	PWY-6124: inosine-5'-phosphate biosynthesis II|g__Bacteroides.s__Bacteroides_thetaiotaomicron	22	baseline-pain__baseline-abundances	1
0.0179123	0.0302052	0.59302	0.558715	PWY-6124: inosine-5'-phosphate biosynthesis II|g__Bacteroides.s__Bacteroides_uniformis	21	baseline-pain__baseline-abundances	1
0.0491701	0.0321811	1.52791	0.139607	PWY-6124: inosine-5'-phosphate biosynthesis II|g__Bacteroides.s__Bacteroides_vulgatus	22	baseline-pain__baseline-abundances	1
-0.0184964	0.0267517	-0.691409	0.495943	PWY-6124: inosine-5'-phosphate biosynthesis II|g__Bacteroides.s__Bacteroides_xylanisolvens	13	baseline-pain__baseline-abundances	1
0.00610248	0.0263876	0.231263	0.819071	PWY-6124: inosine-5'-phosphate biosynthesis II|g__Bifidobacterium.s__Bifidobacterium_adolescentis	18	baseline-pain__baseline-abundances	1
-0.00468826	0.0281629	-0.166469	0.869182	PWY-6124: inosine-5'-phosphate biosynthesis II|g__Bifidobacterium.s__Bifidobacterium_pseudocatenulatum	18	baseline-pain__baseline-abundances	1
0.0189922	0.0383652	0.495037	0.625076	PWY-6124: inosine-5'-phosphate biosynthesis II|g__Blautia.s__Blautia_obeum	24	baseline-pain__baseline-abundances	1
-0.0181967	0.0355333	-0.512103	0.61326	PWY-6124: inosine-5'-phosphate biosynthesis II|g__Blautia.s__Blautia_wexlerae	23	baseline-pain__baseline-abundances	1
-0.0433856	0.0408897	-1.06104	0.299233	PWY-6124: inosine-5'-phosphate biosynthesis II|g__Blautia.s__Ruminococcus_torques	25	baseline-pain__baseline-abundances	1
-0.00197634	0.0286128	-0.069072	0.945505	PWY-6124: inosine-5'-phosphate biosynthesis II|g__Collinsella.s__Collinsella_aerofaciens	18	baseline-pain__baseline-abundances	1
0.0256282	0.0280319	0.914252	0.369679	PWY-6124: inosine-5'-phosphate biosynthesis II|g__Coprococcus.s__Coprococcus_comes	16	baseline-pain__baseline-abundances	1
0.00684665	0.0667768	0.10253	0.919188	PWY-6124: inosine-5'-phosphate biosynthesis II|g__Faecalibacterium.s__Faecalibacterium_prausnitzii	27	baseline-pain__baseline-abundances	1
0.00289982	0.0274239	0.105741	0.916667	PWY-6124: inosine-5'-phosphate biosynthesis II|g__Parabacteroides.s__Parabacteroides_distasonis	16	baseline-pain__baseline-abundances	1
-0.00543018	0.0282423	-0.192271	0.849148	PWY-6124: inosine-5'-phosphate biosynthesis II|g__Parabacteroides.s__Parabacteroides_merdae	18	baseline-pain__baseline-abundances	1
0.0142348	0.0286212	0.497352	0.623467	PWY-6124: inosine-5'-phosphate biosynthesis II|g__Parasutterella.s__Parasutterella_excrementihominis	10	baseline-pain__baseline-abundances	1
0.0201177	0.025796	0.779877	0.443087	PWY-6124: inosine-5'-phosphate biosynthesis II|g__Ruminococcaceae_unclassified.s__Eubacterium_siraeum	10	baseline-pain__baseline-abundances	1
0.0192322	0.0288875	0.665762	0.511912	PWY-6124: inosine-5'-phosphate biosynthesis II|g__Streptococcus.s__Streptococcus_salivarius	11	baseline-pain__baseline-abundances	1
0.132461	0.2946	0.449632	0.657011	PWY-6124: inosine-5'-phosphate biosynthesis II|unclassified	28	baseline-pain__baseline-abundances	1
0.289254	0.390325	0.741059	0.465847	PWY-6125: superpathway of guanosine nucleotides de novo biosynthesis II	28	baseline-pain__baseline-abundances	1
0.0255301	0.0300706	0.849005	0.404268	PWY-6125: superpathway of guanosine nucleotides de novo biosynthesis II|g__Bacteroides.s__Bacteroides_caccae	20	baseline-pain__baseline-abundances	1
-0.0156551	0.0300408	-0.521127	0.607054	PWY-6125: superpathway of guanosine nucleotides de novo biosynthesis II|g__Bacteroides.s__Bacteroides_fragilis	10	baseline-pain__baseline-abundances	1
0.0691375	0.0248501	2.78218	0.0103484	PWY-6125: superpathway of guanosine nucleotides de novo biosynthesis II|g__Bacteroides.s__Bacteroides_ovatus	18	baseline-pain__baseline-abundances	1
0.0611961	0.0266427	2.29691	0.0306524	PWY-6125: superpathway of guanosine nucleotides de novo biosynthesis II|g__Bacteroides.s__Bacteroides_thetaiotaomicron	14	baseline-pain__baseline-abundances	1
0.0487417	0.0320427	1.52115	0.141289	PWY-6125: superpathway of guanosine nucleotides de novo biosynthesis II|g__Bacteroides.s__Bacteroides_vulgatus	22	baseline-pain__baseline-abundances	1
-0.0363894	0.0266015	-1.36795	0.184001	PWY-6125: superpathway of guanosine nucleotides de novo biosynthesis II|g__Bacteroides.s__Bacteroides_xylanisolvens	12	baseline-pain__baseline-abundances	1
-0.0211443	0.0261243	-0.809373	0.426252	PWY-6125: superpathway of guanosine nucleotides de novo biosynthesis II|g__Parabacteroides.s__Parabacteroides_distasonis	16	baseline-pain__baseline-abundances	1
-0.0482989	0.0275616	-1.7524	0.0924738	PWY-6125: superpathway of guanosine nucleotides de novo biosynthesis II|unclassified	17	baseline-pain__baseline-abundances	1
0.353822	0.428238	0.826228	0.416814	PWY-6126: superpathway of adenosine nucleotides de novo biosynthesis II	28	baseline-pain__baseline-abundances	1
0.0308791	0.0254627	1.21272	0.237038	PWY-6126: superpathway of adenosine nucleotides de novo biosynthesis II|g__Bacteroides.s__Bacteroides_caccae	15	baseline-pain__baseline-abundances	1
-0.0170619	0.0330451	-0.516323	0.610354	PWY-6126: superpathway of adenosine nucleotides de novo biosynthesis II|g__Bacteroides.s__Bacteroides_fragilis	11	baseline-pain__baseline-abundances	1
0.0537607	0.0262804	2.04566	0.0519002	PWY-6126: superpathway of adenosine nucleotides de novo biosynthesis II|g__Bacteroides.s__Bacteroides_ovatus	16	baseline-pain__baseline-abundances	1
0.0581664	0.028178	2.06425	0.0499637	PWY-6126: superpathway of adenosine nucleotides de novo biosynthesis II|g__Bacteroides.s__Bacteroides_thetaiotaomicron	19	baseline-pain__baseline-abundances	1
0.0486631	0.0319767	1.52183	0.141119	PWY-6126: superpathway of adenosine nucleotides de novo biosynthesis II|g__Bacteroides.s__Bacteroides_vulgatus	22	baseline-pain__baseline-abundances	1
-0.0351611	0.0263592	-1.33392	0.19475	PWY-6126: superpathway of adenosine nucleotides de novo biosynthesis II|g__Bacteroides.s__Bacteroides_xylanisolvens	12	baseline-pain__baseline-abundances	1
-0.00602176	0.0287312	-0.20959	0.835757	PWY-6126: superpathway of adenosine nucleotides de novo biosynthesis II|g__Parabacteroides.s__Parabacteroides_distasonis	15	baseline-pain__baseline-abundances	1
-0.0461982	0.0265161	-1.74227	0.0942639	PWY-6126: superpathway of adenosine nucleotides de novo biosynthesis II|unclassified	18	baseline-pain__baseline-abundances	1
-0.305951	0.433905	-0.70511	0.487529	PWY-6147: 6-hydroxymethyl-dihydropterin diphosphate biosynthesis I	28	baseline-pain__baseline-abundances	1
-0.0173592	0.027623	-0.628431	0.535657	PWY-6147: 6-hydroxymethyl-dihydropterin diphosphate biosynthesis I|g__Alistipes.s__Alistipes_putredinis	21	baseline-pain__baseline-abundances	1
0.0275451	0.0292515	0.941664	0.355748	PWY-6147: 6-hydroxymethyl-dihydropterin diphosphate biosynthesis I|g__Bacteroides.s__Bacteroides_thetaiotaomicron	12	baseline-pain__baseline-abundances	1
0.0192065	0.0271959	0.706229	0.486846	PWY-6147: 6-hydroxymethyl-dihydropterin diphosphate biosynthesis I|g__Bacteroides.s__Bacteroides_uniformis	20	baseline-pain__baseline-abundances	1
0.0508804	0.0329912	1.54224	0.136098	PWY-6147: 6-hydroxymethyl-dihydropterin diphosphate biosynthesis I|g__Bacteroides.s__Bacteroides_vulgatus	22	baseline-pain__baseline-abundances	1
0.000272276	0.0272238	0.0100014	0.992103	PWY-6147: 6-hydroxymethyl-dihydropterin diphosphate biosynthesis I|g__Parabacteroides.s__Parabacteroides_distasonis	15	baseline-pain__baseline-abundances	1
0.00227311	0.0263354	0.0863137	0.931933	PWY-6147: 6-hydroxymethyl-dihydropterin diphosphate biosynthesis I|unclassified	12	baseline-pain__baseline-abundances	1
0.870426	0.638324	1.36361	0.185345	PWY-6151: S-adenosyl-L-methionine salvage I	28	baseline-pain__baseline-abundances	1
0.00758329	0.0296327	0.25591	0.800201	PWY-6151: S-adenosyl-L-methionine salvage I|g__Anaerostipes.s__Anaerostipes_hadrus	18	baseline-pain__baseline-abundances	1
0.0385438	0.027502	1.40149	0.173868	PWY-6151: S-adenosyl-L-methionine salvage I|g__Bacteroides.s__Bacteroides_stercoris	14	baseline-pain__baseline-abundances	1
0.00764987	0.0281759	0.271505	0.788325	PWY-6151: S-adenosyl-L-methionine salvage I|g__Bacteroides.s__Bacteroides_uniformis	21	baseline-pain__baseline-abundances	1
0.0498001	0.0317618	1.56793	0.12999	PWY-6151: S-adenosyl-L-methionine salvage I|g__Bacteroides.s__Bacteroides_vulgatus	22	baseline-pain__baseline-abundances	1
0.00632287	0.0259782	0.243391	0.809771	PWY-6151: S-adenosyl-L-methionine salvage I|g__Bifidobacterium.s__Bifidobacterium_adolescentis	18	baseline-pain__baseline-abundances	1
-0.00726634	0.0265662	-0.273518	0.786795	PWY-6151: S-adenosyl-L-methionine salvage I|g__Bifidobacterium.s__Bifidobacterium_bifidum	11	baseline-pain__baseline-abundances	1
0.0119613	0.0318154	0.37596	0.710249	PWY-6151: S-adenosyl-L-methionine salvage I|g__Bifidobacterium.s__Bifidobacterium_longum	23	baseline-pain__baseline-abundances	1
-0.0041583	0.0273228	-0.152192	0.880308	PWY-6151: S-adenosyl-L-methionine salvage I|g__Bifidobacterium.s__Bifidobacterium_pseudocatenulatum	18	baseline-pain__baseline-abundances	1
0.0290205	0.0438179	0.662298	0.51409	PWY-6151: S-adenosyl-L-methionine salvage I|g__Blautia.s__Blautia_obeum	25	baseline-pain__baseline-abundances	1
-0.0267792	0.0297202	-0.901042	0.37652	PWY-6151: S-adenosyl-L-methionine salvage I|g__Blautia.s__Blautia_wexlerae	18	baseline-pain__baseline-abundances	1
-0.0135966	0.0291206	-0.466907	0.644778	PWY-6151: S-adenosyl-L-methionine salvage I|g__Blautia.s__Ruminococcus_torques	21	baseline-pain__baseline-abundances	1
0.000150316	0.0267186	0.00562589	0.995558	PWY-6151: S-adenosyl-L-methionine salvage I|g__Collinsella.s__Collinsella_aerofaciens	17	baseline-pain__baseline-abundances	1
0.0403683	0.0265451	1.52074	0.141392	PWY-6151: S-adenosyl-L-methionine salvage I|g__Coprococcus.s__Coprococcus_comes	10	baseline-pain__baseline-abundances	1
0.0249397	0.0267547	0.932162	0.360536	PWY-6151: S-adenosyl-L-methionine salvage I|g__Dorea.s__Dorea_longicatena	15	baseline-pain__baseline-abundances	1
0.023588	0.0288905	0.816463	0.422266	PWY-6151: S-adenosyl-L-methionine salvage I|g__Eubacterium.s__Eubacterium_hallii	10	baseline-pain__baseline-abundances	1
0.00476217	0.0663374	0.0717871	0.943366	PWY-6151: S-adenosyl-L-methionine salvage I|g__Faecalibacterium.s__Faecalibacterium_prausnitzii	27	baseline-pain__baseline-abundances	1
0.0578977	0.0316434	1.82969	0.0797461	PWY-6151: S-adenosyl-L-methionine salvage I|g__Firmicutes_unclassified.s__Firmicutes_bacterium_CAG_110	10	baseline-pain__baseline-abundances	1
-0.0160765	0.0295858	-0.543385	0.591876	PWY-6151: S-adenosyl-L-methionine salvage I|g__Fusicatenibacter.s__Fusicatenibacter_saccharivorans	21	baseline-pain__baseline-abundances	1
0.0348591	0.0289027	1.20608	0.239541	PWY-6151: S-adenosyl-L-methionine salvage I|g__Gemmiger.s__Gemmiger_formicilis	20	baseline-pain__baseline-abundances	1
-0.016446	0.0273669	-0.600944	0.553511	PWY-6151: S-adenosyl-L-methionine salvage I|g__Lachnospiraceae_unclassified.s__Eubacterium_rectale	13	baseline-pain__baseline-abundances	1
0.0347361	0.0267359	1.29923	0.206209	PWY-6151: S-adenosyl-L-methionine salvage I|g__Oscillibacter.s__Oscillibacter_sp_CAG_241	10	baseline-pain__baseline-abundances	1
0.012125	0.0251782	0.481567	0.634476	PWY-6151: S-adenosyl-L-methionine salvage I|g__Roseburia.s__Roseburia_faecis	13	baseline-pain__baseline-abundances	1
0.0223014	0.0268302	0.831206	0.414051	PWY-6151: S-adenosyl-L-methionine salvage I|g__Ruminococcus.s__Ruminococcus_bromii	20	baseline-pain__baseline-abundances	1
0.209851	0.32675	0.642236	0.526808	PWY-6151: S-adenosyl-L-methionine salvage I|unclassified	28	baseline-pain__baseline-abundances	1
1.21282	0.739501	1.64005	0.114039	PWY-6163: chorismate biosynthesis from 3-dehydroquinate	28	baseline-pain__baseline-abundances	1
0.0150007	0.0299735	0.500464	0.621307	PWY-6163: chorismate biosynthesis from 3-dehydroquinate|g__Alistipes.s__Alistipes_finegoldii	22	baseline-pain__baseline-abundances	1
0.00194448	0.0271941	0.0715036	0.943589	PWY-6163: chorismate biosynthesis from 3-dehydroquinate|g__Alistipes.s__Alistipes_shahii	17	baseline-pain__baseline-abundances	1
-0.0171486	0.027118	-0.63237	0.533124	PWY-6163: chorismate biosynthesis from 3-dehydroquinate|g__Anaerostipes.s__Anaerostipes_hadrus	11	baseline-pain__baseline-abundances	1
0.037366	0.0286041	1.30632	0.203826	PWY-6163: chorismate biosynthesis from 3-dehydroquinate|g__Bacteroides.s__Bacteroides_caccae	18	baseline-pain__baseline-abundances	1
0.0496296	0.0269041	1.84469	0.0774603	PWY-6163: chorismate biosynthesis from 3-dehydroquinate|g__Bacteroides.s__Bacteroides_ovatus	12	baseline-pain__baseline-abundances	1
0.0383145	0.0275376	1.39135	0.176882	PWY-6163: chorismate biosynthesis from 3-dehydroquinate|g__Bacteroides.s__Bacteroides_stercoris	14	baseline-pain__baseline-abundances	1
0.0564186	0.0264125	2.13605	0.0430781	PWY-6163: chorismate biosynthesis from 3-dehydroquinate|g__Bacteroides.s__Bacteroides_thetaiotaomicron	18	baseline-pain__baseline-abundances	1
0.0493252	0.0323118	1.52654	0.139947	PWY-6163: chorismate biosynthesis from 3-dehydroquinate|g__Bacteroides.s__Bacteroides_vulgatus	22	baseline-pain__baseline-abundances	1
-0.000496512	0.0285524	-0.0173895	0.98627	PWY-6163: chorismate biosynthesis from 3-dehydroquinate|g__Bifidobacterium.s__Bifidobacterium_longum	21	baseline-pain__baseline-abundances	1
-0.00161483	0.0262199	-0.0615879	0.951401	PWY-6163: chorismate biosynthesis from 3-dehydroquinate|g__Bifidobacterium.s__Bifidobacterium_pseudocatenulatum	16	baseline-pain__baseline-abundances	1
-0.000649969	0.0469754	-0.0138364	0.989075	PWY-6163: chorismate biosynthesis from 3-dehydroquinate|g__Blautia.s__Blautia_obeum	26	baseline-pain__baseline-abundances	1
-0.0507885	0.0319344	-1.5904	0.124832	PWY-6163: chorismate biosynthesis from 3-dehydroquinate|g__Blautia.s__Blautia_wexlerae	21	baseline-pain__baseline-abundances	1
-0.0117826	0.0305115	-0.38617	0.702773	PWY-6163: chorismate biosynthesis from 3-dehydroquinate|g__Blautia.s__Ruminococcus_torques	22	baseline-pain__baseline-abundances	1
0.0238947	0.0391727	0.609983	0.547606	PWY-6163: chorismate biosynthesis from 3-dehydroquinate|g__Fusicatenibacter.s__Fusicatenibacter_saccharivorans	25	baseline-pain__baseline-abundances	1
-0.00486868	0.0267878	-0.18175	0.857305	PWY-6163: chorismate biosynthesis from 3-dehydroquinate|g__Lachnospiraceae_unclassified.s__Eubacterium_rectale	16	baseline-pain__baseline-abundances	1
-0.00416207	0.0264648	-0.157268	0.876349	PWY-6163: chorismate biosynthesis from 3-dehydroquinate|g__Parabacteroides.s__Parabacteroides_distasonis	16	baseline-pain__baseline-abundances	1
0.00743086	0.0279767	0.265609	0.792809	PWY-6163: chorismate biosynthesis from 3-dehydroquinate|g__Parabacteroides.s__Parabacteroides_merdae	17	baseline-pain__baseline-abundances	1
0.0121945	0.0254068	0.479971	0.635593	PWY-6163: chorismate biosynthesis from 3-dehydroquinate|g__Roseburia.s__Roseburia_faecis	12	baseline-pain__baseline-abundances	1
0.0202428	0.0257773	0.785296	0.439964	PWY-6163: chorismate biosynthesis from 3-dehydroquinate|g__Ruminococcaceae_unclassified.s__Eubacterium_siraeum	10	baseline-pain__baseline-abundances	1
0.00820432	0.0252782	0.324561	0.748325	PWY-6163: chorismate biosynthesis from 3-dehydroquinate|g__Ruminococcus.s__Ruminococcus_bromii	17	baseline-pain__baseline-abundances	1
0.280083	0.366324	0.764578	0.451976	PWY-6163: chorismate biosynthesis from 3-dehydroquinate|unclassified	28	baseline-pain__baseline-abundances	1
0.910843	0.867003	1.05057	0.303922	PWY-6168: flavin biosynthesis III (fungi)	28	baseline-pain__baseline-abundances	1
0.052005	0.0277908	1.8713	0.0735437	PWY-6168: flavin biosynthesis III (fungi)|g__Bacteroides.s__Bacteroides_vulgatus	21	baseline-pain__baseline-abundances	1
0.00424744	0.0497066	0.0854504	0.932612	PWY-6168: flavin biosynthesis III (fungi)|g__Blautia.s__Blautia_obeum	26	baseline-pain__baseline-abundances	1
-0.0510909	0.0298611	-1.71095	0.0999874	PWY-6168: flavin biosynthesis III (fungi)|g__Blautia.s__Blautia_wexlerae	19	baseline-pain__baseline-abundances	1
-0.0127199	0.0269848	-0.471375	0.64163	PWY-6168: flavin biosynthesis III (fungi)|g__Blautia.s__Ruminococcus_torques	18	baseline-pain__baseline-abundances	1
0.0061168	0.0652371	0.0937626	0.926076	PWY-6168: flavin biosynthesis III (fungi)|g__Faecalibacterium.s__Faecalibacterium_prausnitzii	27	baseline-pain__baseline-abundances	1
-0.00787997	0.0273667	-0.28794	0.775864	PWY-6168: flavin biosynthesis III (fungi)|g__Lachnospiraceae_unclassified.s__Eubacterium_rectale	16	baseline-pain__baseline-abundances	1
0.00862074	0.0281676	0.306052	0.762204	PWY-6168: flavin biosynthesis III (fungi)|g__Parabacteroides.s__Parabacteroides_distasonis	20	baseline-pain__baseline-abundances	1
0.00229286	0.0373009	0.0614693	0.951495	PWY-6168: flavin biosynthesis III (fungi)|unclassified	24	baseline-pain__baseline-abundances	1
0.00250843	0.058867	0.0426119	0.966363	PWY-622: starch biosynthesis	27	baseline-pain__baseline-abundances	1
0.0015614	0.028945	0.0539436	0.957427	PWY-6263: superpathway of menaquinol-8 biosynthesis II	21	baseline-pain__baseline-abundances	1
0.433247	0.662182	0.654273	0.519157	PWY-6270: isoprene biosynthesis I	28	baseline-pain__baseline-abundances	1
0.066399	0.0257834	2.57527	0.0166057	PWY-6270: isoprene biosynthesis I|g__Bacteroides.s__Bacteroides_ovatus	11	baseline-pain__baseline-abundances	1
0.0261789	0.0288238	0.908241	0.372781	PWY-6270: isoprene biosynthesis I|g__Bacteroides.s__Bacteroides_thetaiotaomicron	11	baseline-pain__baseline-abundances	1
0.0590853	0.0252042	2.34426	0.0276745	PWY-6270: isoprene biosynthesis I|g__Blautia.s__Blautia_obeum	15	baseline-pain__baseline-abundances	1
-0.000993187	0.0289701	-0.0342831	0.972935	PWY-6270: isoprene biosynthesis I|g__Blautia.s__Ruminococcus_torques	10	baseline-pain__baseline-abundances	1
0.00451883	0.027497	0.164339	0.870841	PWY-6270: isoprene biosynthesis I|g__Fusicatenibacter.s__Fusicatenibacter_saccharivorans	20	baseline-pain__baseline-abundances	1
0.000663504	0.0272656	0.0243349	0.980787	PWY-6270: isoprene biosynthesis I|g__Parabacteroides.s__Parabacteroides_distasonis	15	baseline-pain__baseline-abundances	1
0.0293449	0.0634047	0.462818	0.647664	PWY-6270: isoprene biosynthesis I|unclassified	27	baseline-pain__baseline-abundances	1
0.403615	0.835867	0.482869	0.633564	PWY-6277: superpathway of 5-aminoimidazole ribonucleotide biosynthesis	28	baseline-pain__baseline-abundances	1
0.0359982	0.0281915	1.27692	0.213848	PWY-6277: superpathway of 5-aminoimidazole ribonucleotide biosynthesis|g__Adlercreutzia.s__Adlercreutzia_equolifaciens	12	baseline-pain__baseline-abundances	1
0.0290673	0.0318323	0.913138	0.370252	PWY-6277: superpathway of 5-aminoimidazole ribonucleotide biosynthesis|g__Alistipes.s__Alistipes_finegoldii	23	baseline-pain__baseline-abundances	1
-0.0179262	0.0279374	-0.641657	0.527177	PWY-6277: superpathway of 5-aminoimidazole ribonucleotide biosynthesis|g__Alistipes.s__Alistipes_putredinis	21	baseline-pain__baseline-abundances	1
0.00497297	0.0267957	0.185588	0.854327	PWY-6277: superpathway of 5-aminoimidazole ribonucleotide biosynthesis|g__Alistipes.s__Alistipes_shahii	18	baseline-pain__baseline-abundances	1
0.00147048	0.0345965	0.0425038	0.966449	PWY-6277: superpathway of 5-aminoimidazole ribonucleotide biosynthesis|g__Anaerostipes.s__Anaerostipes_hadrus	22	baseline-pain__baseline-abundances	1
0.0257437	0.0301781	0.853058	0.402061	PWY-6277: superpathway of 5-aminoimidazole ribonucleotide biosynthesis|g__Bacteroides.s__Bacteroides_caccae	20	baseline-pain__baseline-abundances	1
-0.00535865	0.0326455	-0.164147	0.87099	PWY-6277: superpathway of 5-aminoimidazole ribonucleotide biosynthesis|g__Bacteroides.s__Bacteroides_fragilis	11	baseline-pain__baseline-abundances	1
0.0659026	0.02511	2.62455	0.0148551	PWY-6277: superpathway of 5-aminoimidazole ribonucleotide biosynthesis|g__Bacteroides.s__Bacteroides_ovatus	18	baseline-pain__baseline-abundances	1
0.0462022	0.0282999	1.63259	0.115608	PWY-6277: superpathway of 5-aminoimidazole ribonucleotide biosynthesis|g__Bacteroides.s__Bacteroides_stercoris	13	baseline-pain__baseline-abundances	1
0.0439855	0.0346315	1.2701	0.216225	PWY-6277: superpathway of 5-aminoimidazole ribonucleotide biosynthesis|g__Bacteroides.s__Bacteroides_thetaiotaomicron	23	baseline-pain__baseline-abundances	1
0.0044692	0.0309494	0.144403	0.886388	PWY-6277: superpathway of 5-aminoimidazole ribonucleotide biosynthesis|g__Bacteroides.s__Bacteroides_uniformis	22	baseline-pain__baseline-abundances	1
0.0495436	0.0323038	1.53368	0.138187	PWY-6277: superpathway of 5-aminoimidazole ribonucleotide biosynthesis|g__Bacteroides.s__Bacteroides_vulgatus	22	baseline-pain__baseline-abundances	1
0.00607005	0.0265922	0.228264	0.821375	PWY-6277: superpathway of 5-aminoimidazole ribonucleotide biosynthesis|g__Bifidobacterium.s__Bifidobacterium_adolescentis	18	baseline-pain__baseline-abundances	1
0.00860603	0.0264158	0.325792	0.747406	PWY-6277: superpathway of 5-aminoimidazole ribonucleotide biosynthesis|g__Bifidobacterium.s__Bifidobacterium_bifidum	12	baseline-pain__baseline-abundances	1
0.00131891	0.0484473	0.0272236	0.978507	PWY-6277: superpathway of 5-aminoimidazole ribonucleotide biosynthesis|g__Bifidobacterium.s__Bifidobacterium_longum	26	baseline-pain__baseline-abundances	1
0.00539018	0.0281816	0.191266	0.849926	PWY-6277: superpathway of 5-aminoimidazole ribonucleotide biosynthesis|g__Bifidobacterium.s__Bifidobacterium_pseudocatenulatum	20	baseline-pain__baseline-abundances	1
0.0065087	0.0662826	0.0981962	0.922592	PWY-6277: superpathway of 5-aminoimidazole ribonucleotide biosynthesis|g__Blautia.s__Blautia_obeum	27	baseline-pain__baseline-abundances	1
-0.054437	0.0334134	-1.6292	0.116328	PWY-6277: superpathway of 5-aminoimidazole ribonucleotide biosynthesis|g__Blautia.s__Blautia_wexlerae	22	baseline-pain__baseline-abundances	1
-0.0132095	0.0352923	-0.374288	0.711477	PWY-6277: superpathway of 5-aminoimidazole ribonucleotide biosynthesis|g__Blautia.s__Ruminococcus_torques	24	baseline-pain__baseline-abundances	1
-0.0208199	0.0306113	-0.680139	0.502925	PWY-6277: superpathway of 5-aminoimidazole ribonucleotide biosynthesis|g__Collinsella.s__Collinsella_aerofaciens	21	baseline-pain__baseline-abundances	1
0.0534361	0.0247123	2.16233	0.0407795	PWY-6277: superpathway of 5-aminoimidazole ribonucleotide biosynthesis|g__Coprococcus.s__Coprococcus_comes	11	baseline-pain__baseline-abundances	1
0.0367042	0.0280117	1.31032	0.202491	PWY-6277: superpathway of 5-aminoimidazole ribonucleotide biosynthesis|g__Dorea.s__Dorea_longicatena	16	baseline-pain__baseline-abundances	1
0.0202823	0.0270261	0.750471	0.460266	PWY-6277: superpathway of 5-aminoimidazole ribonucleotide biosynthesis|g__Eubacterium.s__Eubacterium_hallii	12	baseline-pain__baseline-abundances	1
0.00334143	0.0263765	0.126682	0.900247	PWY-6277: superpathway of 5-aminoimidazole ribonucleotide biosynthesis|g__Eubacterium.s__Eubacterium_sp_CAG_180	11	baseline-pain__baseline-abundances	1
0.00634942	0.0658601	0.0964077	0.923997	PWY-6277: superpathway of 5-aminoimidazole ribonucleotide biosynthesis|g__Faecalibacterium.s__Faecalibacterium_prausnitzii	27	baseline-pain__baseline-abundances	1
0.0148074	0.0352766	0.419751	0.678401	PWY-6277: superpathway of 5-aminoimidazole ribonucleotide biosynthesis|g__Fusicatenibacter.s__Fusicatenibacter_saccharivorans	24	baseline-pain__baseline-abundances	1
0.0342853	0.0289415	1.18464	0.247759	PWY-6277: superpathway of 5-aminoimidazole ribonucleotide biosynthesis|g__Gemmiger.s__Gemmiger_formicilis	20	baseline-pain__baseline-abundances	1
-0.0196506	0.0285685	-0.687842	0.498147	PWY-6277: superpathway of 5-aminoimidazole ribonucleotide biosynthesis|g__Lachnospiraceae_unclassified.s__Eubacterium_rectale	19	baseline-pain__baseline-abundances	1
0.069779	0.0242466	2.87789	0.00827889	PWY-6277: superpathway of 5-aminoimidazole ribonucleotide biosynthesis|g__Odoribacter.s__Odoribacter_splanchnicus	11	baseline-pain__baseline-abundances	1
0.0206868	0.0274155	0.754565	0.457851	PWY-6277: superpathway of 5-aminoimidazole ribonucleotide biosynthesis|g__Oscillibacter.s__Oscillibacter_sp_57_20	16	baseline-pain__baseline-abundances	1
0.0103096	0.0293188	0.351637	0.728179	PWY-6277: superpathway of 5-aminoimidazole ribonucleotide biosynthesis|g__Parabacteroides.s__Parabacteroides_distasonis	21	baseline-pain__baseline-abundances	1
-0.00533311	0.0279601	-0.19074	0.850334	PWY-6277: superpathway of 5-aminoimidazole ribonucleotide biosynthesis|g__Parabacteroides.s__Parabacteroides_merdae	18	baseline-pain__baseline-abundances	1
0.0127721	0.0282758	0.451699	0.655541	PWY-6277: superpathway of 5-aminoimidazole ribonucleotide biosynthesis|g__Parasutterella.s__Parasutterella_excrementihominis	11	baseline-pain__baseline-abundances	1
0.0116854	0.0252728	0.462371	0.64798	PWY-6277: superpathway of 5-aminoimidazole ribonucleotide biosynthesis|g__Roseburia.s__Roseburia_faecis	13	baseline-pain__baseline-abundances	1
0.0115355	0.0254181	0.453832	0.654027	PWY-6277: superpathway of 5-aminoimidazole ribonucleotide biosynthesis|g__Ruminococcaceae_unclassified.s__Eubacterium_siraeum	12	baseline-pain__baseline-abundances	1
0.0213656	0.0261475	0.817118	0.421899	PWY-6277: superpathway of 5-aminoimidazole ribonucleotide biosynthesis|g__Ruminococcus.s__Ruminococcus_bicirculans	16	baseline-pain__baseline-abundances	1
0.00868376	0.0255557	0.339797	0.736965	PWY-6277: superpathway of 5-aminoimidazole ribonucleotide biosynthesis|g__Ruminococcus.s__Ruminococcus_bromii	17	baseline-pain__baseline-abundances	1
0.252647	0.364445	0.693237	0.494816	PWY-6277: superpathway of 5-aminoimidazole ribonucleotide biosynthesis|unclassified	28	baseline-pain__baseline-abundances	1
0.180091	0.31602	0.569874	0.574059	PWY-6282: palmitoleate biosynthesis I (from (5Z)-dodec-5-enoate)	28	baseline-pain__baseline-abundances	1
-0.021323	0.0284896	-0.748449	0.461462	PWY-6282: palmitoleate biosynthesis I (from (5Z)-dodec-5-enoate)|g__Alistipes.s__Alistipes_finegoldii	21	baseline-pain__baseline-abundances	1
0.0247347	0.0251979	0.981618	0.336081	PWY-6282: palmitoleate biosynthesis I (from (5Z)-dodec-5-enoate)|g__Bacteroides.s__Bacteroides_vulgatus	12	baseline-pain__baseline-abundances	1
-0.00912225	0.0340482	-0.267921	0.791049	PWY-6282: palmitoleate biosynthesis I (from (5Z)-dodec-5-enoate)|g__Bifidobacterium.s__Bifidobacterium_longum	23	baseline-pain__baseline-abundances	1
-0.000632984	0.0268131	-0.0236073	0.981361	PWY-6282: palmitoleate biosynthesis I (from (5Z)-dodec-5-enoate)|unclassified	14	baseline-pain__baseline-abundances	1
-0.016386	0.0278898	-0.587528	0.562337	PWY-6284: superpathway of unsaturated fatty acids biosynthesis (E. coli)	20	baseline-pain__baseline-abundances	1
0.0710521	0.379816	0.18707	0.853178	PWY-6305: superpathway of putrescine biosynthesis	28	baseline-pain__baseline-abundances	1
0.0349777	0.0491881	0.711101	0.483876	PWY-6305: superpathway of putrescine biosynthesis|g__Blautia.s__Blautia_obeum	26	baseline-pain__baseline-abundances	1
0.00559725	0.0332591	0.168292	0.867763	PWY-6305: superpathway of putrescine biosynthesis|g__Blautia.s__Ruminococcus_torques	22	baseline-pain__baseline-abundances	1
0.00769304	0.0659714	0.116612	0.908138	PWY-6305: superpathway of putrescine biosynthesis|g__Faecalibacterium.s__Faecalibacterium_prausnitzii	27	baseline-pain__baseline-abundances	1
0.0206752	0.0258438	0.800005	0.431556	PWY-6305: superpathway of putrescine biosynthesis|g__Ruminococcus.s__Ruminococcus_bicirculans	16	baseline-pain__baseline-abundances	1
0.269102	0.623439	0.431641	0.669855	PWY-6305: superpathway of putrescine biosynthesis|unclassified	28	baseline-pain__baseline-abundances	1
0.255107	0.526615	0.484427	0.632474	PWY-6317: D-galactose degradation I (Leloir pathway)	28	baseline-pain__baseline-abundances	1
-0.0101576	0.0295996	-0.343168	0.73446	PWY-6317: D-galactose degradation I (Leloir pathway)|g__Anaerostipes.s__Anaerostipes_hadrus	13	baseline-pain__baseline-abundances	1
-0.00994013	0.0347323	-0.286193	0.777186	PWY-6317: D-galactose degradation I (Leloir pathway)|g__Blautia.s__Blautia_obeum	23	baseline-pain__baseline-abundances	1
-0.0385415	0.0295146	-1.30585	0.203983	PWY-6317: D-galactose degradation I (Leloir pathway)|g__Blautia.s__Blautia_wexlerae	20	baseline-pain__baseline-abundances	1
-0.015103	0.0315295	-0.479012	0.636266	PWY-6317: D-galactose degradation I (Leloir pathway)|g__Blautia.s__Ruminococcus_torques	22	baseline-pain__baseline-abundances	1
0.0597591	0.0352185	1.69681	0.102666	PWY-6317: D-galactose degradation I (Leloir pathway)|g__Faecalibacterium.s__Faecalibacterium_prausnitzii	23	baseline-pain__baseline-abundances	1
0.0183229	0.026409	0.693815	0.494459	PWY-6317: D-galactose degradation I (Leloir pathway)|g__Ruminococcaceae_unclassified.s__Eubacterium_siraeum	10	baseline-pain__baseline-abundances	1
-0.0313167	0.417564	-0.0749987	0.940837	PWY-6317: D-galactose degradation I (Leloir pathway)|unclassified	28	baseline-pain__baseline-abundances	1
0.128262	0.287692	0.445831	0.659716	PWY-6353: purine nucleotides degradation II (aerobic)	28	baseline-pain__baseline-abundances	1
-0.0151586	0.0275634	-0.549952	0.587434	PWY-6353: purine nucleotides degradation II (aerobic)|g__Blautia.s__Ruminococcus_torques	18	baseline-pain__baseline-abundances	1
0.019829	0.0365647	0.542298	0.592614	PWY-6353: purine nucleotides degradation II (aerobic)|unclassified	24	baseline-pain__baseline-abundances	1
0.827766	0.916607	0.903077	0.37546	PWY-6385: peptidoglycan biosynthesis III (mycobacteria)	28	baseline-pain__baseline-abundances	1
-0.000446395	0.0264766	-0.01686	0.986688	PWY-6385: peptidoglycan biosynthesis III (mycobacteria)|g__Alistipes.s__Alistipes_finegoldii	17	baseline-pain__baseline-abundances	1
-0.0179013	0.0281059	-0.636921	0.530206	PWY-6385: peptidoglycan biosynthesis III (mycobacteria)|g__Alistipes.s__Alistipes_putredinis	21	baseline-pain__baseline-abundances	1
-0.0522614	0.0284667	-1.83587	0.0787971	PWY-6385: peptidoglycan biosynthesis III (mycobacteria)|g__Anaerostipes.s__Anaerostipes_hadrus	12	baseline-pain__baseline-abundances	1
0.0516598	0.0244413	2.11363	0.0451315	PWY-6385: peptidoglycan biosynthesis III (mycobacteria)|g__Bacteroides.s__Bacteroides_caccae	15	baseline-pain__baseline-abundances	1
0.0597669	0.0242989	2.45966	0.0214945	PWY-6385: peptidoglycan biosynthesis III (mycobacteria)|g__Bacteroides.s__Bacteroides_ovatus	15	baseline-pain__baseline-abundances	1
0.044208	0.0275807	1.60286	0.122046	PWY-6385: peptidoglycan biosynthesis III (mycobacteria)|g__Bacteroides.s__Bacteroides_stercoris	13	baseline-pain__baseline-abundances	1
0.0354472	0.0278927	1.27084	0.215965	PWY-6385: peptidoglycan biosynthesis III (mycobacteria)|g__Bacteroides.s__Bacteroides_thetaiotaomicron	16	baseline-pain__baseline-abundances	1
0.0190745	0.0269765	0.707079	0.486327	PWY-6385: peptidoglycan biosynthesis III (mycobacteria)|g__Bacteroides.s__Bacteroides_uniformis	20	baseline-pain__baseline-abundances	1
0.0493119	0.0318822	1.54669	0.135024	PWY-6385: peptidoglycan biosynthesis III (mycobacteria)|g__Bacteroides.s__Bacteroides_vulgatus	22	baseline-pain__baseline-abundances	1
-0.0246758	0.0269536	-0.915493	0.36904	PWY-6385: peptidoglycan biosynthesis III (mycobacteria)|g__Bacteroides.s__Bacteroides_xylanisolvens	11	baseline-pain__baseline-abundances	1
0.0138099	0.0239345	0.57699	0.56932	PWY-6385: peptidoglycan biosynthesis III (mycobacteria)|g__Bifidobacterium.s__Bifidobacterium_adolescentis	15	baseline-pain__baseline-abundances	1
0.00442045	0.0267917	0.164993	0.870331	PWY-6385: peptidoglycan biosynthesis III (mycobacteria)|g__Bifidobacterium.s__Bifidobacterium_bifidum	10	baseline-pain__baseline-abundances	1
-0.00170706	0.0263147	-0.0648711	0.948814	PWY-6385: peptidoglycan biosynthesis III (mycobacteria)|g__Bifidobacterium.s__Bifidobacterium_pseudocatenulatum	11	baseline-pain__baseline-abundances	1
0.00357719	0.0476723	0.0750371	0.940807	PWY-6385: peptidoglycan biosynthesis III (mycobacteria)|g__Blautia.s__Blautia_obeum	26	baseline-pain__baseline-abundances	1
-0.0472811	0.0296738	-1.59337	0.124165	PWY-6385: peptidoglycan biosynthesis III (mycobacteria)|g__Blautia.s__Blautia_wexlerae	20	baseline-pain__baseline-abundances	1
-0.0142594	0.0286206	-0.498223	0.622862	PWY-6385: peptidoglycan biosynthesis III (mycobacteria)|g__Blautia.s__Ruminococcus_torques	21	baseline-pain__baseline-abundances	1
-0.0117244	0.0282726	-0.414692	0.682051	PWY-6385: peptidoglycan biosynthesis III (mycobacteria)|g__Collinsella.s__Collinsella_aerofaciens	19	baseline-pain__baseline-abundances	1
0.0199287	0.0352164	0.565893	0.57672	PWY-6385: peptidoglycan biosynthesis III (mycobacteria)|g__Fusicatenibacter.s__Fusicatenibacter_saccharivorans	24	baseline-pain__baseline-abundances	1
-0.0152834	0.0272451	-0.56096	0.580025	PWY-6385: peptidoglycan biosynthesis III (mycobacteria)|g__Lachnospiraceae_unclassified.s__Eubacterium_rectale	17	baseline-pain__baseline-abundances	1
0.0238892	0.026704	0.894593	0.379889	PWY-6385: peptidoglycan biosynthesis III (mycobacteria)|g__Parabacteroides.s__Parabacteroides_distasonis	18	baseline-pain__baseline-abundances	1
-0.029382	0.0263271	-1.11603	0.275457	PWY-6385: peptidoglycan biosynthesis III (mycobacteria)|g__Parabacteroides.s__Parabacteroides_merdae	17	baseline-pain__baseline-abundances	1
0.0124404	0.0254356	0.489095	0.629215	PWY-6385: peptidoglycan biosynthesis III (mycobacteria)|g__Roseburia.s__Roseburia_faecis	12	baseline-pain__baseline-abundances	1
0.021151	0.0262526	0.805672	0.428343	PWY-6385: peptidoglycan biosynthesis III (mycobacteria)|g__Ruminococcus.s__Ruminococcus_bicirculans	16	baseline-pain__baseline-abundances	1
0.236454	0.412842	0.572748	0.572143	PWY-6385: peptidoglycan biosynthesis III (mycobacteria)|unclassified	28	baseline-pain__baseline-abundances	1
1.27645	0.891607	1.43163	0.165144	PWY-6386: UDP-N-acetylmuramoyl-pentapeptide biosynthesis II (lysine-containing)	28	baseline-pain__baseline-abundances	1
0.0329412	0.0267694	1.23055	0.230415	PWY-6386: UDP-N-acetylmuramoyl-pentapeptide biosynthesis II (lysine-containing)|g__Alistipes.s__Alistipes_finegoldii	19	baseline-pain__baseline-abundances	1
-0.0178415	0.0281003	-0.634922	0.531486	PWY-6386: UDP-N-acetylmuramoyl-pentapeptide biosynthesis II (lysine-containing)|g__Alistipes.s__Alistipes_putredinis	21	baseline-pain__baseline-abundances	1
-0.0415194	0.0280296	-1.48127	0.151546	PWY-6386: UDP-N-acetylmuramoyl-pentapeptide biosynthesis II (lysine-containing)|g__Anaerostipes.s__Anaerostipes_hadrus	10	baseline-pain__baseline-abundances	1
0.0515645	0.025232	2.04362	0.0521163	PWY-6386: UDP-N-acetylmuramoyl-pentapeptide biosynthesis II (lysine-containing)|g__Bacteroides.s__Bacteroides_ovatus	12	baseline-pain__baseline-abundances	1
0.0443273	0.0277156	1.59936	0.122823	PWY-6386: UDP-N-acetylmuramoyl-pentapeptide biosynthesis II (lysine-containing)|g__Bacteroides.s__Bacteroides_stercoris	13	baseline-pain__baseline-abundances	1
-0.0180062	0.0289273	-0.622466	0.539505	PWY-6386: UDP-N-acetylmuramoyl-pentapeptide biosynthesis II (lysine-containing)|g__Bacteroides.s__Bacteroides_thetaiotaomicron	13	baseline-pain__baseline-abundances	1
0.00876995	0.0285729	0.306932	0.761543	PWY-6386: UDP-N-acetylmuramoyl-pentapeptide biosynthesis II (lysine-containing)|g__Bacteroides.s__Bacteroides_uniformis	21	baseline-pain__baseline-abundances	1
0.0492813	0.0318672	1.54646	0.135079	PWY-6386: UDP-N-acetylmuramoyl-pentapeptide biosynthesis II (lysine-containing)|g__Bacteroides.s__Bacteroides_vulgatus	22	baseline-pain__baseline-abundances	1
0.0137275	0.023929	0.573673	0.571526	PWY-6386: UDP-N-acetylmuramoyl-pentapeptide biosynthesis II (lysine-containing)|g__Bifidobacterium.s__Bifidobacterium_adolescentis	15	baseline-pain__baseline-abundances	1
-0.00690178	0.0267183	-0.258316	0.798365	PWY-6386: UDP-N-acetylmuramoyl-pentapeptide biosynthesis II (lysine-containing)|g__Bifidobacterium.s__Bifidobacterium_bifidum	11	baseline-pain__baseline-abundances	1
-0.000991781	0.0282874	-0.0350609	0.972321	PWY-6386: UDP-N-acetylmuramoyl-pentapeptide biosynthesis II (lysine-containing)|g__Bifidobacterium.s__Bifidobacterium_longum	21	baseline-pain__baseline-abundances	1
0.00309629	0.0474497	0.0652542	0.948512	PWY-6386: UDP-N-acetylmuramoyl-pentapeptide biosynthesis II (lysine-containing)|g__Blautia.s__Blautia_obeum	26	baseline-pain__baseline-abundances	1
-0.0464924	0.0292124	-1.59153	0.124578	PWY-6386: UDP-N-acetylmuramoyl-pentapeptide biosynthesis II (lysine-containing)|g__Blautia.s__Blautia_wexlerae	20	baseline-pain__baseline-abundances	1
-0.014466	0.0284045	-0.509284	0.615204	PWY-6386: UDP-N-acetylmuramoyl-pentapeptide biosynthesis II (lysine-containing)|g__Blautia.s__Ruminococcus_torques	21	baseline-pain__baseline-abundances	1
-0.0118244	0.0279587	-0.422924	0.676116	PWY-6386: UDP-N-acetylmuramoyl-pentapeptide biosynthesis II (lysine-containing)|g__Collinsella.s__Collinsella_aerofaciens	19	baseline-pain__baseline-abundances	1
0.0412513	0.0488078	0.845177	0.406359	PWY-6386: UDP-N-acetylmuramoyl-pentapeptide biosynthesis II (lysine-containing)|g__Faecalibacterium.s__Faecalibacterium_prausnitzii	26	baseline-pain__baseline-abundances	1
0.0246693	0.0393131	0.627509	0.536251	PWY-6386: UDP-N-acetylmuramoyl-pentapeptide biosynthesis II (lysine-containing)|g__Fusicatenibacter.s__Fusicatenibacter_saccharivorans	25	baseline-pain__baseline-abundances	1
0.0348925	0.0263652	1.32343	0.198163	PWY-6386: UDP-N-acetylmuramoyl-pentapeptide biosynthesis II (lysine-containing)|g__Gemmiger.s__Gemmiger_formicilis	18	baseline-pain__baseline-abundances	1
-0.015623	0.0273581	-0.571056	0.573271	PWY-6386: UDP-N-acetylmuramoyl-pentapeptide biosynthesis II (lysine-containing)|g__Lachnospiraceae_unclassified.s__Eubacterium_rectale	17	baseline-pain__baseline-abundances	1
0.0155032	0.0276721	0.560247	0.580504	PWY-6386: UDP-N-acetylmuramoyl-pentapeptide biosynthesis II (lysine-containing)|g__Parabacteroides.s__Parabacteroides_distasonis	17	baseline-pain__baseline-abundances	1
-0.0122658	0.0266774	-0.459782	0.649811	PWY-6386: UDP-N-acetylmuramoyl-pentapeptide biosynthesis II (lysine-containing)|g__Parabacteroides.s__Parabacteroides_merdae	15	baseline-pain__baseline-abundances	1
0.0124368	0.025343	0.49074	0.628068	PWY-6386: UDP-N-acetylmuramoyl-pentapeptide biosynthesis II (lysine-containing)|g__Roseburia.s__Roseburia_faecis	12	baseline-pain__baseline-abundances	1
0.0210566	0.0263318	0.799665	0.431749	PWY-6386: UDP-N-acetylmuramoyl-pentapeptide biosynthesis II (lysine-containing)|g__Ruminococcus.s__Ruminococcus_bicirculans	16	baseline-pain__baseline-abundances	1
0.0251743	0.0264674	0.951142	0.351013	PWY-6386: UDP-N-acetylmuramoyl-pentapeptide biosynthesis II (lysine-containing)|g__Ruminococcus.s__Ruminococcus_bromii	19	baseline-pain__baseline-abundances	1
0.266273	0.39529	0.673614	0.506992	PWY-6386: UDP-N-acetylmuramoyl-pentapeptide biosynthesis II (lysine-containing)|unclassified	28	baseline-pain__baseline-abundances	1
1.11583	0.890614	1.25288	0.22232	PWY-6387: UDP-N-acetylmuramoyl-pentapeptide biosynthesis I (meso-diaminopimelate containing)	28	baseline-pain__baseline-abundances	1
0.0214111	0.0323618	0.661617	0.51452	PWY-6387: UDP-N-acetylmuramoyl-pentapeptide biosynthesis I (meso-diaminopimelate containing)|g__Alistipes.s__Alistipes_finegoldii	23	baseline-pain__baseline-abundances	1
-0.0180402	0.0280307	-0.643588	0.525945	PWY-6387: UDP-N-acetylmuramoyl-pentapeptide biosynthesis I (meso-diaminopimelate containing)|g__Alistipes.s__Alistipes_putredinis	21	baseline-pain__baseline-abundances	1
-0.0404562	0.0274871	-1.47183	0.15406	PWY-6387: UDP-N-acetylmuramoyl-pentapeptide biosynthesis I (meso-diaminopimelate containing)|g__Anaerostipes.s__Anaerostipes_hadrus	14	baseline-pain__baseline-abundances	1
0.0457559	0.026345	1.73679	0.0952439	PWY-6387: UDP-N-acetylmuramoyl-pentapeptide biosynthesis I (meso-diaminopimelate containing)|g__Bacteroides.s__Bacteroides_caccae	16	baseline-pain__baseline-abundances	1
0.0597554	0.0242769	2.46141	0.0214115	PWY-6387: UDP-N-acetylmuramoyl-pentapeptide biosynthesis I (meso-diaminopimelate containing)|g__Bacteroides.s__Bacteroides_ovatus	15	baseline-pain__baseline-abundances	1
0.0442567	0.0276793	1.59891	0.122924	PWY-6387: UDP-N-acetylmuramoyl-pentapeptide biosynthesis I (meso-diaminopimelate containing)|g__Bacteroides.s__Bacteroides_stercoris	13	baseline-pain__baseline-abundances	1
0.0433011	0.0272141	1.59113	0.124668	PWY-6387: UDP-N-acetylmuramoyl-pentapeptide biosynthesis I (meso-diaminopimelate containing)|g__Bacteroides.s__Bacteroides_thetaiotaomicron	18	baseline-pain__baseline-abundances	1
0.00872782	0.0285274	0.305945	0.762285	PWY-6387: UDP-N-acetylmuramoyl-pentapeptide biosynthesis I (meso-diaminopimelate containing)|g__Bacteroides.s__Bacteroides_uniformis	21	baseline-pain__baseline-abundances	1
0.0531112	0.0331656	1.6014	0.122371	PWY-6387: UDP-N-acetylmuramoyl-pentapeptide biosynthesis I (meso-diaminopimelate containing)|g__Bacteroides.s__Bacteroides_vulgatus	23	baseline-pain__baseline-abundances	1
-0.024727	0.0270258	-0.914941	0.369324	PWY-6387: UDP-N-acetylmuramoyl-pentapeptide biosynthesis I (meso-diaminopimelate containing)|g__Bacteroides.s__Bacteroides_xylanisolvens	11	baseline-pain__baseline-abundances	1
0.0137384	0.0239627	0.573325	0.571759	PWY-6387: UDP-N-acetylmuramoyl-pentapeptide biosynthesis I (meso-diaminopimelate containing)|g__Bifidobacterium.s__Bifidobacterium_adolescentis	15	baseline-pain__baseline-abundances	1
-0.00691671	0.0267858	-0.258223	0.798437	PWY-6387: UDP-N-acetylmuramoyl-pentapeptide biosynthesis I (meso-diaminopimelate containing)|g__Bifidobacterium.s__Bifidobacterium_bifidum	11	baseline-pain__baseline-abundances	1
-0.0010134	0.0283419	-0.0357562	0.971772	PWY-6387: UDP-N-acetylmuramoyl-pentapeptide biosynthesis I (meso-diaminopimelate containing)|g__Bifidobacterium.s__Bifidobacterium_longum	21	baseline-pain__baseline-abundances	1
-0.0018738	0.0264695	-0.070791	0.944151	PWY-6387: UDP-N-acetylmuramoyl-pentapeptide biosynthesis I (meso-diaminopimelate containing)|g__Bifidobacterium.s__Bifidobacterium_pseudocatenulatum	11	baseline-pain__baseline-abundances	1
0.00323969	0.0474743	0.0682409	0.946159	PWY-6387: UDP-N-acetylmuramoyl-pentapeptide biosynthesis I (meso-diaminopimelate containing)|g__Blautia.s__Blautia_obeum	26	baseline-pain__baseline-abundances	1
-0.0508659	0.0316994	-1.60463	0.121655	PWY-6387: UDP-N-acetylmuramoyl-pentapeptide biosynthesis I (meso-diaminopimelate containing)|g__Blautia.s__Blautia_wexlerae	21	baseline-pain__baseline-abundances	1
-0.0122279	0.0350591	-0.34878	0.730296	PWY-6387: UDP-N-acetylmuramoyl-pentapeptide biosynthesis I (meso-diaminopimelate containing)|g__Blautia.s__Ruminococcus_torques	24	baseline-pain__baseline-abundances	1
-0.0123354	0.0281644	-0.437979	0.665318	PWY-6387: UDP-N-acetylmuramoyl-pentapeptide biosynthesis I (meso-diaminopimelate containing)|g__Collinsella.s__Collinsella_aerofaciens	19	baseline-pain__baseline-abundances	1
0.0428021	0.0491767	0.870373	0.392719	PWY-6387: UDP-N-acetylmuramoyl-pentapeptide biosynthesis I (meso-diaminopimelate containing)|g__Faecalibacterium.s__Faecalibacterium_prausnitzii	26	baseline-pain__baseline-abundances	1
0.0245243	0.0393821	0.622727	0.539336	PWY-6387: UDP-N-acetylmuramoyl-pentapeptide biosynthesis I (meso-diaminopimelate containing)|g__Fusicatenibacter.s__Fusicatenibacter_saccharivorans	25	baseline-pain__baseline-abundances	1
0.0348306	0.0263643	1.32113	0.198917	PWY-6387: UDP-N-acetylmuramoyl-pentapeptide biosynthesis I (meso-diaminopimelate containing)|g__Gemmiger.s__Gemmiger_formicilis	18	baseline-pain__baseline-abundances	1
-0.0147336	0.0271399	-0.542876	0.592222	PWY-6387: UDP-N-acetylmuramoyl-pentapeptide biosynthesis I (meso-diaminopimelate containing)|g__Lachnospiraceae_unclassified.s__Eubacterium_rectale	17	baseline-pain__baseline-abundances	1
0.0664465	0.0241311	2.75356	0.0110565	PWY-6387: UDP-N-acetylmuramoyl-pentapeptide biosynthesis I (meso-diaminopimelate containing)|g__Oscillibacter.s__Oscillibacter_sp_57_20	10	baseline-pain__baseline-abundances	1
0.0239888	0.0267789	0.895809	0.379252	PWY-6387: UDP-N-acetylmuramoyl-pentapeptide biosynthesis I (meso-diaminopimelate containing)|g__Parabacteroides.s__Parabacteroides_distasonis	18	baseline-pain__baseline-abundances	1
-0.00573081	0.0281094	-0.203875	0.84017	PWY-6387: UDP-N-acetylmuramoyl-pentapeptide biosynthesis I (meso-diaminopimelate containing)|g__Parabacteroides.s__Parabacteroides_merdae	18	baseline-pain__baseline-abundances	1
0.0119109	0.0251686	0.473245	0.640315	PWY-6387: UDP-N-acetylmuramoyl-pentapeptide biosynthesis I (meso-diaminopimelate containing)|g__Roseburia.s__Roseburia_faecis	13	baseline-pain__baseline-abundances	1
0.021133	0.0262684	0.804503	0.429005	PWY-6387: UDP-N-acetylmuramoyl-pentapeptide biosynthesis I (meso-diaminopimelate containing)|g__Ruminococcus.s__Ruminococcus_bicirculans	16	baseline-pain__baseline-abundances	1
0.0259062	0.0266939	0.970492	0.341481	PWY-6387: UDP-N-acetylmuramoyl-pentapeptide biosynthesis I (meso-diaminopimelate containing)|g__Ruminococcus.s__Ruminococcus_bromii	19	baseline-pain__baseline-abundances	1
0.258553	0.394228	0.655846	0.518162	PWY-6387: UDP-N-acetylmuramoyl-pentapeptide biosynthesis I (meso-diaminopimelate containing)|unclassified	28	baseline-pain__baseline-abundances	1
0.039233	0.0362301	1.08288	0.28962	PWY-6470: peptidoglycan biosynthesis V (&beta;-lactam resistance)	25	baseline-pain__baseline-abundances	1
0.0562909	0.0225709	2.49395	0.0199204	PWY-6470: peptidoglycan biosynthesis V (&beta;-lactam resistance)|unclassified	12	baseline-pain__baseline-abundances	1
0.486969	0.285899	1.70329	0.101431	PWY-6471: peptidoglycan biosynthesis IV (Enterococcus faecium)	28	baseline-pain__baseline-abundances	1
-0.0041069	0.0278623	-0.1474	0.884048	PWY-6471: peptidoglycan biosynthesis IV (Enterococcus faecium)|g__Collinsella.s__Collinsella_aerofaciens	16	baseline-pain__baseline-abundances	1
0.0492096	0.0223586	2.20092	0.0376039	PWY-6471: peptidoglycan biosynthesis IV (Enterococcus faecium)|unclassified	15	baseline-pain__baseline-abundances	1
0.653647	0.394092	1.65861	0.110208	PWY-6507: 4-deoxy-L-threo-hex-4-enopyranuronate degradation	28	baseline-pain__baseline-abundances	1
0.0155365	0.0663119	0.234295	0.816743	PWY-6507: 4-deoxy-L-threo-hex-4-enopyranuronate degradation|g__Faecalibacterium.s__Faecalibacterium_prausnitzii	27	baseline-pain__baseline-abundances	1
0.0361051	0.0373931	0.965557	0.343895	PWY-6507: 4-deoxy-L-threo-hex-4-enopyranuronate degradation|unclassified	24	baseline-pain__baseline-abundances	1
0.222982	0.314522	0.708954	0.485183	PWY-6519: 8-amino-7-oxononanoate biosynthesis I	28	baseline-pain__baseline-abundances	1
0.0248039	0.0251044	0.988028	0.332996	PWY-6519: 8-amino-7-oxononanoate biosynthesis I|g__Bacteroides.s__Bacteroides_vulgatus	12	baseline-pain__baseline-abundances	1
0.0295444	0.0266863	1.1071	0.279223	PWY-6519: 8-amino-7-oxononanoate biosynthesis I|unclassified	11	baseline-pain__baseline-abundances	1
0.385604	0.393547	0.979817	0.336951	PWY-6527: stachyose degradation	28	baseline-pain__baseline-abundances	1
-0.00941009	0.0339021	-0.277566	0.783722	PWY-6527: stachyose degradation|g__Blautia.s__Blautia_obeum	23	baseline-pain__baseline-abundances	1
-0.0489873	0.0305793	-1.60198	0.122243	PWY-6527: stachyose degradation|g__Blautia.s__Blautia_wexlerae	21	baseline-pain__baseline-abundances	1
-0.00217264	0.0291868	-0.074439	0.941278	PWY-6527: stachyose degradation|g__Blautia.s__Ruminococcus_torques	20	baseline-pain__baseline-abundances	1
0.0125449	0.0270429	0.463889	0.646907	PWY-6527: stachyose degradation|g__Faecalibacterium.s__Faecalibacterium_prausnitzii	17	baseline-pain__baseline-abundances	1
0.0229639	0.0390946	0.587393	0.562426	PWY-6527: stachyose degradation|g__Fusicatenibacter.s__Fusicatenibacter_saccharivorans	25	baseline-pain__baseline-abundances	1
0.00612399	0.029196	0.209754	0.83563	PWY-6527: stachyose degradation|g__Lachnospiraceae_unclassified.s__Eubacterium_rectale	10	baseline-pain__baseline-abundances	1
0.010651	0.0254708	0.418165	0.679544	PWY-6527: stachyose degradation|g__Roseburia.s__Roseburia_faecis	14	baseline-pain__baseline-abundances	1
0.0178789	0.0256456	0.69715	0.492407	PWY-6527: stachyose degradation|g__Ruminococcaceae_unclassified.s__Eubacterium_siraeum	10	baseline-pain__baseline-abundances	1
0.0257688	0.0281741	0.914627	0.369486	PWY-6527: stachyose degradation|g__Ruminococcus.s__Ruminococcus_bicirculans	15	baseline-pain__baseline-abundances	1
0.0677764	0.345382	0.196236	0.846077	PWY-6527: stachyose degradation|unclassified	28	baseline-pain__baseline-abundances	1
0.0313299	0.031945	0.980744	0.336503	PWY-6531: mannitol cycle	23	baseline-pain__baseline-abundances	1
-0.0125944	0.0241396	-0.521733	0.606638	PWY-6545: pyrimidine deoxyribonucleotides de novo biosynthesis III	16	baseline-pain__baseline-abundances	1
0.0130217	0.0626393	0.207883	0.837074	PWY-6549: L-glutamine biosynthesis III	27	baseline-pain__baseline-abundances	1
0.00763301	0.0260185	0.293368	0.771763	PWY-6549: L-glutamine biosynthesis III|unclassified	17	baseline-pain__baseline-abundances	1
0.0400253	0.0261445	1.53092	0.138864	PWY-6572: chondroitin sulfate degradation I (bacterial)	17	baseline-pain__baseline-abundances	1
0.0062809	0.0340859	0.184267	0.855352	PWY-6588: pyruvate fermentation to acetone	23	baseline-pain__baseline-abundances	1
0.0481183	0.0266547	1.80525	0.0835977	PWY-6588: pyruvate fermentation to acetone|unclassified	11	baseline-pain__baseline-abundances	1
0.044796	0.0464825	0.963718	0.344798	PWY-6590: superpathway of Clostridium acetobutylicum acidogenic fermentation	26	baseline-pain__baseline-abundances	1
0.00834283	0.0361551	0.230751	0.819464	PWY-6595: superpathway of guanosine nucleotides degradation (plants)	24	baseline-pain__baseline-abundances	1
0.20599	0.2536	0.812265	0.424623	PWY-6606: guanosine nucleotides degradation II	28	baseline-pain__baseline-abundances	1
-0.0167714	0.0268593	-0.624416	0.538246	PWY-6606: guanosine nucleotides degradation II|g__Blautia.s__Ruminococcus_torques	17	baseline-pain__baseline-abundances	1
0.0146576	0.045246	0.323954	0.748779	PWY-6606: guanosine nucleotides degradation II|unclassified	25	baseline-pain__baseline-abundances	1
0.0505141	0.271391	0.18613	0.853907	PWY-6608: guanosine nucleotides degradation III	28	baseline-pain__baseline-abundances	1
-0.0309863	0.0272521	-1.13702	0.266754	PWY-6608: guanosine nucleotides degradation III|g__Anaerostipes.s__Anaerostipes_hadrus	15	baseline-pain__baseline-abundances	1
0.0339372	0.0252899	1.34193	0.192179	PWY-6608: guanosine nucleotides degradation III|g__Bacteroides.s__Bacteroides_caccae	15	baseline-pain__baseline-abundances	1
0.0205093	0.0276985	0.740447	0.466211	PWY-6608: guanosine nucleotides degradation III|g__Bacteroides.s__Bacteroides_ovatus	11	baseline-pain__baseline-abundances	1
-0.041913	0.0278666	-1.50406	0.145614	PWY-6608: guanosine nucleotides degradation III|g__Bacteroides.s__Bacteroides_xylanisolvens	10	baseline-pain__baseline-abundances	1
-0.0565153	0.0334043	-1.69186	0.103619	PWY-6608: guanosine nucleotides degradation III|g__Blautia.s__Blautia_obeum	23	baseline-pain__baseline-abundances	1
-0.0512591	0.032205	-1.59165	0.12455	PWY-6608: guanosine nucleotides degradation III|g__Blautia.s__Blautia_wexlerae	21	baseline-pain__baseline-abundances	1
-0.00485719	0.0301859	-0.160909	0.873512	PWY-6608: guanosine nucleotides degradation III|g__Blautia.s__Ruminococcus_torques	21	baseline-pain__baseline-abundances	1
0.0362784	0.0296225	1.22469	0.232577	PWY-6608: guanosine nucleotides degradation III|g__Faecalibacterium.s__Faecalibacterium_prausnitzii	18	baseline-pain__baseline-abundances	1
0.278714	0.36524	0.763098	0.452841	PWY-6608: guanosine nucleotides degradation III|unclassified	28	baseline-pain__baseline-abundances	1
1.27958	0.889801	1.43805	0.163332	PWY-6609: adenine and adenosine salvage III	28	baseline-pain__baseline-abundances	1
0.0582144	0.034262	1.69909	0.102229	PWY-6609: adenine and adenosine salvage III|g__Alistipes.s__Alistipes_finegoldii	24	baseline-pain__baseline-abundances	1
-0.0178806	0.028115	-0.635983	0.530806	PWY-6609: adenine and adenosine salvage III|g__Alistipes.s__Alistipes_putredinis	21	baseline-pain__baseline-abundances	1
0.00476062	0.0270158	0.176216	0.861603	PWY-6609: adenine and adenosine salvage III|g__Alistipes.s__Alistipes_shahii	18	baseline-pain__baseline-abundances	1
-0.013152	0.0264245	-0.497719	0.623212	PWY-6609: adenine and adenosine salvage III|g__Anaerostipes.s__Anaerostipes_hadrus	14	baseline-pain__baseline-abundances	1
0.0350091	0.0279207	1.25387	0.221964	PWY-6609: adenine and adenosine salvage III|g__Bacteroides.s__Bacteroides_caccae	19	baseline-pain__baseline-abundances	1
0.0426648	0.0259189	1.64609	0.112781	PWY-6609: adenine and adenosine salvage III|g__Bacteroides.s__Bacteroides_ovatus	15	baseline-pain__baseline-abundances	1
0.038771	0.0279357	1.38787	0.177928	PWY-6609: adenine and adenosine salvage III|g__Bacteroides.s__Bacteroides_stercoris	14	baseline-pain__baseline-abundances	1
0.0460268	0.0341347	1.34839	0.190122	PWY-6609: adenine and adenosine salvage III|g__Bacteroides.s__Bacteroides_thetaiotaomicron	22	baseline-pain__baseline-abundances	1
0.00847091	0.0288826	0.293288	0.771823	PWY-6609: adenine and adenosine salvage III|g__Bacteroides.s__Bacteroides_uniformis	21	baseline-pain__baseline-abundances	1
0.0546079	0.0337152	1.61968	0.118368	PWY-6609: adenine and adenosine salvage III|g__Bacteroides.s__Bacteroides_vulgatus	23	baseline-pain__baseline-abundances	1
-0.0392046	0.0269692	-1.45368	0.158987	PWY-6609: adenine and adenosine salvage III|g__Bacteroides.s__Bacteroides_xylanisolvens	11	baseline-pain__baseline-abundances	1
0.0375698	0.037896	0.991392	0.331385	PWY-6609: adenine and adenosine salvage III|g__Blautia.s__Blautia_obeum	24	baseline-pain__baseline-abundances	1
-0.0181729	0.0342585	-0.530464	0.600665	PWY-6609: adenine and adenosine salvage III|g__Blautia.s__Blautia_wexlerae	22	baseline-pain__baseline-abundances	1
-0.0119311	0.0324799	-0.367339	0.716586	PWY-6609: adenine and adenosine salvage III|g__Blautia.s__Ruminococcus_torques	23	baseline-pain__baseline-abundances	1
0.0179771	0.0277674	0.647416	0.523508	PWY-6609: adenine and adenosine salvage III|g__Dorea.s__Dorea_longicatena	15	baseline-pain__baseline-abundances	1
0.00442029	0.0268352	0.16472	0.870544	PWY-6609: adenine and adenosine salvage III|g__Eubacterium.s__Eubacterium_sp_CAG_180	11	baseline-pain__baseline-abundances	1
0.00653417	0.0662451	0.0986363	0.922246	PWY-6609: adenine and adenosine salvage III|g__Faecalibacterium.s__Faecalibacterium_prausnitzii	27	baseline-pain__baseline-abundances	1
0.0123981	0.0313536	0.395429	0.696019	PWY-6609: adenine and adenosine salvage III|g__Fusicatenibacter.s__Fusicatenibacter_saccharivorans	23	baseline-pain__baseline-abundances	1
0.0306899	0.0272626	1.12571	0.271418	PWY-6609: adenine and adenosine salvage III|g__Gemmiger.s__Gemmiger_formicilis	19	baseline-pain__baseline-abundances	1
0.0348172	0.0259066	1.34395	0.191533	PWY-6609: adenine and adenosine salvage III|g__Oscillibacter.s__Oscillibacter_sp_57_20	17	baseline-pain__baseline-abundances	1
0.0355945	0.026665	1.33488	0.194442	PWY-6609: adenine and adenosine salvage III|g__Oscillibacter.s__Oscillibacter_sp_CAG_241	11	baseline-pain__baseline-abundances	1
0.00608881	0.028659	0.212457	0.833545	PWY-6609: adenine and adenosine salvage III|g__Parabacteroides.s__Parabacteroides_distasonis	19	baseline-pain__baseline-abundances	1
0.012953	0.0268162	0.483029	0.633453	PWY-6609: adenine and adenosine salvage III|g__Parabacteroides.s__Parabacteroides_merdae	15	baseline-pain__baseline-abundances	1
0.0118589	0.0251012	0.472444	0.640878	PWY-6609: adenine and adenosine salvage III|g__Roseburia.s__Roseburia_faecis	13	baseline-pain__baseline-abundances	1
0.0177139	0.0260401	0.680255	0.502853	PWY-6609: adenine and adenosine salvage III|g__Ruminococcaceae_unclassified.s__Eubacterium_siraeum	12	baseline-pain__baseline-abundances	1
0.0216284	0.0264597	0.817409	0.421736	PWY-6609: adenine and adenosine salvage III|g__Ruminococcus.s__Ruminococcus_bicirculans	16	baseline-pain__baseline-abundances	1
0.293666	0.251724	1.16662	0.254825	PWY-6609: adenine and adenosine salvage III|unclassified	28	baseline-pain__baseline-abundances	1
0.0156086	0.0242828	0.642785	0.526457	PWY-6612: superpathway of tetrahydrofolate biosynthesis	16	baseline-pain__baseline-abundances	1
1.75704	0.782804	2.24455	0.0342842	PWY-6700: queuosine biosynthesis I (de novo)	28	baseline-pain__baseline-abundances	1
0.0142805	0.029357	0.486441	0.631067	PWY-6700: queuosine biosynthesis I (de novo)|g__Bacteroides.s__Bacteroides_caccae	19	baseline-pain__baseline-abundances	1
-0.02246	0.0297318	-0.755422	0.457346	PWY-6700: queuosine biosynthesis I (de novo)|g__Bacteroides.s__Bacteroides_fragilis	11	baseline-pain__baseline-abundances	1
0.0672268	0.0249515	2.6943	0.0126711	PWY-6700: queuosine biosynthesis I (de novo)|g__Bacteroides.s__Bacteroides_ovatus	18	baseline-pain__baseline-abundances	1
0.039277	0.0275728	1.42448	0.167181	PWY-6700: queuosine biosynthesis I (de novo)|g__Bacteroides.s__Bacteroides_stercoris	14	baseline-pain__baseline-abundances	1
0.0504768	0.0288633	1.74882	0.0931024	PWY-6700: queuosine biosynthesis I (de novo)|g__Bacteroides.s__Bacteroides_thetaiotaomicron	19	baseline-pain__baseline-abundances	1
0.0036409	0.0310273	0.117345	0.907563	PWY-6700: queuosine biosynthesis I (de novo)|g__Bacteroides.s__Bacteroides_uniformis	22	baseline-pain__baseline-abundances	1
0.053844	0.032914	1.6359	0.114909	PWY-6700: queuosine biosynthesis I (de novo)|g__Bacteroides.s__Bacteroides_vulgatus	23	baseline-pain__baseline-abundances	1
-0.0102602	0.0274529	-0.373739	0.71188	PWY-6700: queuosine biosynthesis I (de novo)|g__Bacteroides.s__Bacteroides_xylanisolvens	11	baseline-pain__baseline-abundances	1
0.00483291	0.0282747	0.170927	0.865714	PWY-6700: queuosine biosynthesis I (de novo)|g__Bilophila.s__Bilophila_wadsworthia	11	baseline-pain__baseline-abundances	1
0.0157733	0.0695326	0.226848	0.822463	PWY-6700: queuosine biosynthesis I (de novo)|g__Blautia.s__Blautia_obeum	27	baseline-pain__baseline-abundances	1
-0.0532729	0.0335862	-1.58615	0.125793	PWY-6700: queuosine biosynthesis I (de novo)|g__Blautia.s__Blautia_wexlerae	22	baseline-pain__baseline-abundances	1
0.00333891	0.0301467	0.110755	0.912731	PWY-6700: queuosine biosynthesis I (de novo)|g__Blautia.s__Ruminococcus_torques	21	baseline-pain__baseline-abundances	1
-0.0100595	0.0293643	-0.342576	0.7349	PWY-6700: queuosine biosynthesis I (de novo)|g__Collinsella.s__Collinsella_aerofaciens	19	baseline-pain__baseline-abundances	1
0.0424758	0.029618	1.43412	0.16444	PWY-6700: queuosine biosynthesis I (de novo)|g__Dorea.s__Dorea_longicatena	10	baseline-pain__baseline-abundances	1
0.00260159	0.0274826	0.0946632	0.925368	PWY-6700: queuosine biosynthesis I (de novo)|g__Eubacterium.s__Eubacterium_sp_CAG_180	10	baseline-pain__baseline-abundances	1
0.00412678	0.0473426	0.0871685	0.931261	PWY-6700: queuosine biosynthesis I (de novo)|g__Faecalibacterium.s__Faecalibacterium_prausnitzii	26	baseline-pain__baseline-abundances	1
0.058112	0.0310874	1.86931	0.07383	PWY-6700: queuosine biosynthesis I (de novo)|g__Firmicutes_unclassified.s__Firmicutes_bacterium_CAG_110	10	baseline-pain__baseline-abundances	1
0.0167975	0.02783	0.603576	0.551788	PWY-6700: queuosine biosynthesis I (de novo)|g__Fusicatenibacter.s__Fusicatenibacter_saccharivorans	18	baseline-pain__baseline-abundances	1
0.0323589	0.0273509	1.1831	0.248356	PWY-6700: queuosine biosynthesis I (de novo)|g__Gemmiger.s__Gemmiger_formicilis	19	baseline-pain__baseline-abundances	1
-0.0034344	0.0271949	-0.126289	0.900556	PWY-6700: queuosine biosynthesis I (de novo)|g__Lachnospiraceae_unclassified.s__Eubacterium_rectale	16	baseline-pain__baseline-abundances	1
0.0423517	0.0255257	1.65918	0.110093	PWY-6700: queuosine biosynthesis I (de novo)|g__Oscillibacter.s__Oscillibacter_sp_57_20	12	baseline-pain__baseline-abundances	1
0.040155	0.0259145	1.54952	0.134344	PWY-6700: queuosine biosynthesis I (de novo)|g__Oscillibacter.s__Oscillibacter_sp_CAG_241	11	baseline-pain__baseline-abundances	1
0.0075158	0.0281272	0.267208	0.791592	PWY-6700: queuosine biosynthesis I (de novo)|g__Parabacteroides.s__Parabacteroides_distasonis	17	baseline-pain__baseline-abundances	1
0.0136684	0.0268742	0.508608	0.615671	PWY-6700: queuosine biosynthesis I (de novo)|g__Parabacteroides.s__Parabacteroides_merdae	15	baseline-pain__baseline-abundances	1
0.0110257	0.0277077	0.397928	0.694201	PWY-6700: queuosine biosynthesis I (de novo)|g__Roseburia.s__Roseburia_faecis	10	baseline-pain__baseline-abundances	1
0.0214605	0.0265398	0.808614	0.42668	PWY-6700: queuosine biosynthesis I (de novo)|g__Ruminococcus.s__Ruminococcus_bicirculans	16	baseline-pain__baseline-abundances	1
0.00959609	0.0254818	0.376585	0.709791	PWY-6700: queuosine biosynthesis I (de novo)|g__Ruminococcus.s__Ruminococcus_bromii	17	baseline-pain__baseline-abundances	1
0.291749	0.352799	0.826955	0.416409	PWY-6700: queuosine biosynthesis I (de novo)|unclassified	28	baseline-pain__baseline-abundances	1
-0.155763	0.648194	-0.240303	0.812136	PWY-6703: preQ0 biosynthesis	28	baseline-pain__baseline-abundances	1
8.67097e-05	0.0244724	0.00354317	0.997202	PWY-6703: preQ0 biosynthesis|g__Alistipes.s__Alistipes_putredinis	10	baseline-pain__baseline-abundances	1
0.000349705	0.02838	0.0123222	0.99027	PWY-6703: preQ0 biosynthesis|g__Anaerostipes.s__Anaerostipes_hadrus	10	baseline-pain__baseline-abundances	1
0.0308453	0.0281914	1.09414	0.284754	PWY-6703: preQ0 biosynthesis|g__Bacteroides.s__Bacteroides_caccae	19	baseline-pain__baseline-abundances	1
0.0547016	0.02462	2.22184	0.0359772	PWY-6703: preQ0 biosynthesis|g__Bacteroides.s__Bacteroides_ovatus	15	baseline-pain__baseline-abundances	1
0.0377411	0.0276779	1.36358	0.185353	PWY-6703: preQ0 biosynthesis|g__Bacteroides.s__Bacteroides_stercoris	14	baseline-pain__baseline-abundances	1
0.0362353	0.0289862	1.25009	0.22332	PWY-6703: preQ0 biosynthesis|g__Bacteroides.s__Bacteroides_thetaiotaomicron	20	baseline-pain__baseline-abundances	1
0.00935376	0.0286062	0.326984	0.746515	PWY-6703: preQ0 biosynthesis|g__Bacteroides.s__Bacteroides_uniformis	21	baseline-pain__baseline-abundances	1
0.0537898	0.0336596	1.59805	0.123116	PWY-6703: preQ0 biosynthesis|g__Bacteroides.s__Bacteroides_vulgatus	23	baseline-pain__baseline-abundances	1
-0.0352062	0.0267221	-1.3175	0.200112	PWY-6703: preQ0 biosynthesis|g__Bacteroides.s__Bacteroides_xylanisolvens	12	baseline-pain__baseline-abundances	1
0.036911	0.0372956	0.989688	0.3322	PWY-6703: preQ0 biosynthesis|g__Blautia.s__Blautia_obeum	24	baseline-pain__baseline-abundances	1
-0.0044439	0.0271272	-0.163817	0.871247	PWY-6703: preQ0 biosynthesis|g__Eubacterium.s__Eubacterium_hallii	11	baseline-pain__baseline-abundances	1
0.0036311	0.030927	0.117409	0.907513	PWY-6703: preQ0 biosynthesis|g__Parabacteroides.s__Parabacteroides_distasonis	22	baseline-pain__baseline-abundances	1
-0.0197955	0.028081	-0.704943	0.487631	PWY-6703: preQ0 biosynthesis|g__Parabacteroides.s__Parabacteroides_merdae	19	baseline-pain__baseline-abundances	1
0.0652367	0.0663534	0.983169	0.335332	PWY-6703: preQ0 biosynthesis|unclassified	27	baseline-pain__baseline-abundances	1
0.168437	0.241146	0.698485	0.491587	PWY-6731: starch degradation III	28	baseline-pain__baseline-abundances	1
0.0102779	0.028167	0.364892	0.718388	PWY-6731: starch degradation III|unclassified	10	baseline-pain__baseline-abundances	1
1.26085	0.670918	1.87929	0.0724019	PWY-6737: starch degradation V	28	baseline-pain__baseline-abundances	1
0.0541115	0.0341391	1.58503	0.12605	PWY-6737: starch degradation V|g__Alistipes.s__Alistipes_finegoldii	24	baseline-pain__baseline-abundances	1
0.0120151	0.0286889	0.418807	0.679082	PWY-6737: starch degradation V|g__Alistipes.s__Alistipes_shahii	18	baseline-pain__baseline-abundances	1
0.0386768	0.0273846	1.41236	0.170682	PWY-6737: starch degradation V|g__Bacteroides.s__Bacteroides_stercoris	14	baseline-pain__baseline-abundances	1
0.00477889	0.0303405	0.157509	0.876162	PWY-6737: starch degradation V|g__Bacteroides.s__Bacteroides_uniformis	22	baseline-pain__baseline-abundances	1
0.00794229	0.0246965	0.321596	0.750543	PWY-6737: starch degradation V|g__Bifidobacterium.s__Bifidobacterium_adolescentis	17	baseline-pain__baseline-abundances	1
-0.00671581	0.0263854	-0.254527	0.801257	PWY-6737: starch degradation V|g__Bifidobacterium.s__Bifidobacterium_bifidum	11	baseline-pain__baseline-abundances	1
0.00846511	0.0400492	0.211368	0.834385	PWY-6737: starch degradation V|g__Bifidobacterium.s__Bifidobacterium_longum	25	baseline-pain__baseline-abundances	1
0.0019696	0.047701	0.0412907	0.967406	PWY-6737: starch degradation V|g__Blautia.s__Blautia_obeum	26	baseline-pain__baseline-abundances	1
-0.0374605	0.029054	-1.28934	0.209568	PWY-6737: starch degradation V|g__Blautia.s__Blautia_wexlerae	20	baseline-pain__baseline-abundances	1
-0.00593791	0.0299935	-0.197973	0.844733	PWY-6737: starch degradation V|g__Blautia.s__Ruminococcus_torques	21	baseline-pain__baseline-abundances	1
-0.0194515	0.0287331	-0.676971	0.504898	PWY-6737: starch degradation V|g__Collinsella.s__Collinsella_aerofaciens	20	baseline-pain__baseline-abundances	1
0.0174603	0.0289739	0.602621	0.552413	PWY-6737: starch degradation V|g__Eubacterium.s__Eubacterium_hallii	10	baseline-pain__baseline-abundances	1
0.00371152	0.0263728	0.140733	0.889256	PWY-6737: starch degradation V|g__Eubacterium.s__Eubacterium_sp_CAG_180	11	baseline-pain__baseline-abundances	1
0.0112193	0.0638983	0.175581	0.862096	PWY-6737: starch degradation V|g__Faecalibacterium.s__Faecalibacterium_prausnitzii	27	baseline-pain__baseline-abundances	1
0.0349718	0.029071	1.20298	0.240718	PWY-6737: starch degradation V|g__Gemmiger.s__Gemmiger_formicilis	20	baseline-pain__baseline-abundances	1
-0.0100972	0.0263924	-0.382578	0.7054	PWY-6737: starch degradation V|g__Lachnospiraceae_unclassified.s__Eubacterium_rectale	16	baseline-pain__baseline-abundances	1
-0.0212562	0.0261162	-0.813907	0.4237	PWY-6737: starch degradation V|g__Roseburia.s__Roseburia_faecis	10	baseline-pain__baseline-abundances	1
0.0198347	0.0251472	0.788742	0.437985	PWY-6737: starch degradation V|g__Ruminococcaceae_unclassified.s__Eubacterium_siraeum	11	baseline-pain__baseline-abundances	1
0.0165864	0.0261593	0.634052	0.532045	PWY-6737: starch degradation V|g__Ruminococcus.s__Ruminococcus_bicirculans	17	baseline-pain__baseline-abundances	1
0.00370698	0.0245527	0.15098	0.881253	PWY-6737: starch degradation V|g__Ruminococcus.s__Ruminococcus_bromii	15	baseline-pain__baseline-abundances	1
0.52165	0.377912	1.38035	0.180203	PWY-6737: starch degradation V|unclassified	28	baseline-pain__baseline-abundances	1
0.0346741	0.0608957	0.569402	0.574374	PWY-6859: all-trans-farnesol biosynthesis	27	baseline-pain__baseline-abundances	1
-0.00691212	0.0655259	-0.105487	0.916866	PWY-6863: pyruvate fermentation to hexanol (engineered)	27	baseline-pain__baseline-abundances	1
-0.0204981	0.0279042	-0.734588	0.469708	PWY-6863: pyruvate fermentation to hexanol (engineered)|g__Anaerostipes.s__Anaerostipes_hadrus	13	baseline-pain__baseline-abundances	1
-0.00808501	0.0454682	-0.177817	0.860359	PWY-6892: thiazole component of thiamine diphosphate biosynthesis I	26	baseline-pain__baseline-abundances	1
-0.0414731	0.0335469	-1.23627	0.228321	PWY-6892: thiazole component of thiamine diphosphate biosynthesis I|unclassified	22	baseline-pain__baseline-abundances	1
0.174418	0.732575	0.238089	0.813833	PWY-6897: thiamine diphosphate salvage II	28	baseline-pain__baseline-abundances	1
0.0532374	0.0270697	1.96668	0.0608862	PWY-6897: thiamine diphosphate salvage II|g__Bacteroides.s__Bacteroides_ovatus	10	baseline-pain__baseline-abundances	1
0.0200829	0.0272315	0.737489	0.467975	PWY-6897: thiamine diphosphate salvage II|g__Bacteroides.s__Bacteroides_uniformis	20	baseline-pain__baseline-abundances	1
0.0172046	0.0248177	0.693239	0.494814	PWY-6897: thiamine diphosphate salvage II|g__Bifidobacterium.s__Bifidobacterium_adolescentis	16	baseline-pain__baseline-abundances	1
0.0677721	0.0360575	1.87956	0.0723638	PWY-6897: thiamine diphosphate salvage II|g__Faecalibacterium.s__Faecalibacterium_prausnitzii	24	baseline-pain__baseline-abundances	1
-0.00561084	0.0259724	-0.216031	0.830789	PWY-6897: thiamine diphosphate salvage II|g__Lachnospiraceae_unclassified.s__Eubacterium_rectale	16	baseline-pain__baseline-abundances	1
-0.121531	0.0590963	-2.05649	0.050764	PWY-6897: thiamine diphosphate salvage II|unclassified	27	baseline-pain__baseline-abundances	1
0.468798	0.425825	1.10092	0.281853	PWY-6901: superpathway of glucose and xylose degradation	28	baseline-pain__baseline-abundances	1
0.0071187	0.0257444	0.276514	0.784521	PWY-6901: superpathway of glucose and xylose degradation|unclassified	12	baseline-pain__baseline-abundances	1
0.163838	0.34714	0.471966	0.641214	PWY-6936: seleno-amino acid biosynthesis (plants)	28	baseline-pain__baseline-abundances	1
0.0194687	0.0273105	0.712866	0.482803	PWY-6936: seleno-amino acid biosynthesis (plants)|g__Anaerostipes.s__Anaerostipes_hadrus	16	baseline-pain__baseline-abundances	1
-0.0101031	0.026143	-0.386456	0.702564	PWY-6936: seleno-amino acid biosynthesis (plants)|g__Blautia.s__Ruminococcus_torques	13	baseline-pain__baseline-abundances	1
0.0163269	0.0270493	0.603598	0.551774	PWY-6936: seleno-amino acid biosynthesis (plants)|g__Fusicatenibacter.s__Fusicatenibacter_saccharivorans	16	baseline-pain__baseline-abundances	1
0.0258068	0.0252754	1.02102	0.317426	PWY-6936: seleno-amino acid biosynthesis (plants)|g__Roseburia.s__Roseburia_faecis	11	baseline-pain__baseline-abundances	1
0.0895014	0.0661647	1.3527	0.188758	PWY-6936: seleno-amino acid biosynthesis (plants)|unclassified	27	baseline-pain__baseline-abundances	1
0.0444589	0.0459394	0.967773	0.34281	PWY-6969: TCA cycle V (2-oxoglutarate synthase)	26	baseline-pain__baseline-abundances	1
0.0180119	0.0297021	0.606418	0.549931	PWY-7003: glycerol degradation to butanol	20	baseline-pain__baseline-abundances	1
0.136593	0.164195	0.831896	0.413669	PWY-7013: (S)-propane-1,2-diol degradation	28	baseline-pain__baseline-abundances	1
0.0365126	0.0300892	1.21348	0.236754	PWY-7013: (S)-propane-1,2-diol degradation|g__Eubacterium.s__Eubacterium_hallii	21	baseline-pain__baseline-abundances	1
0.426007	0.568075	0.749914	0.460595	PWY-7111: pyruvate fermentation to isobutanol (engineered)	28	baseline-pain__baseline-abundances	1
0.0545385	0.0333422	1.63572	0.114947	PWY-7111: pyruvate fermentation to isobutanol (engineered)|g__Alistipes.s__Alistipes_finegoldii	24	baseline-pain__baseline-abundances	1
-0.0145158	0.0323046	-0.449341	0.657217	PWY-7111: pyruvate fermentation to isobutanol (engineered)|g__Anaerostipes.s__Anaerostipes_hadrus	21	baseline-pain__baseline-abundances	1
0.0256716	0.0297824	0.861972	0.397234	PWY-7111: pyruvate fermentation to isobutanol (engineered)|g__Bacteroides.s__Bacteroides_caccae	20	baseline-pain__baseline-abundances	1
0.0671306	0.024911	2.69481	0.0126562	PWY-7111: pyruvate fermentation to isobutanol (engineered)|g__Bacteroides.s__Bacteroides_ovatus	18	baseline-pain__baseline-abundances	1
0.0382124	0.0276661	1.3812	0.179943	PWY-7111: pyruvate fermentation to isobutanol (engineered)|g__Bacteroides.s__Bacteroides_stercoris	14	baseline-pain__baseline-abundances	1
0.0420513	0.0297653	1.41276	0.170564	PWY-7111: pyruvate fermentation to isobutanol (engineered)|g__Bacteroides.s__Bacteroides_thetaiotaomicron	21	baseline-pain__baseline-abundances	1
0.00407945	0.0315109	0.129462	0.898071	PWY-7111: pyruvate fermentation to isobutanol (engineered)|g__Bacteroides.s__Bacteroides_uniformis	22	baseline-pain__baseline-abundances	1
0.0497146	0.0322216	1.5429	0.13594	PWY-7111: pyruvate fermentation to isobutanol (engineered)|g__Bacteroides.s__Bacteroides_vulgatus	22	baseline-pain__baseline-abundances	1
-0.0186143	0.0267002	-0.69716	0.492401	PWY-7111: pyruvate fermentation to isobutanol (engineered)|g__Bacteroides.s__Bacteroides_xylanisolvens	13	baseline-pain__baseline-abundances	1
0.00645184	0.0257886	0.250182	0.804576	PWY-7111: pyruvate fermentation to isobutanol (engineered)|g__Bifidobacterium.s__Bifidobacterium_adolescentis	18	baseline-pain__baseline-abundances	1
0.00953095	0.0257673	0.369885	0.714712	PWY-7111: pyruvate fermentation to isobutanol (engineered)|g__Bifidobacterium.s__Bifidobacterium_bifidum	12	baseline-pain__baseline-abundances	1
0.0087211	0.0397666	0.219307	0.828265	PWY-7111: pyruvate fermentation to isobutanol (engineered)|g__Bifidobacterium.s__Bifidobacterium_longum	25	baseline-pain__baseline-abundances	1
0.00388329	0.0275126	0.141146	0.888933	PWY-7111: pyruvate fermentation to isobutanol (engineered)|g__Bifidobacterium.s__Bifidobacterium_pseudocatenulatum	19	baseline-pain__baseline-abundances	1
0.00674465	0.0699639	0.0964019	0.924002	PWY-7111: pyruvate fermentation to isobutanol (engineered)|g__Blautia.s__Blautia_obeum	27	baseline-pain__baseline-abundances	1
-0.0528208	0.0318688	-1.65745	0.110445	PWY-7111: pyruvate fermentation to isobutanol (engineered)|g__Blautia.s__Blautia_wexlerae	22	baseline-pain__baseline-abundances	1
-0.0117423	0.035705	-0.328869	0.745107	PWY-7111: pyruvate fermentation to isobutanol (engineered)|g__Blautia.s__Ruminococcus_torques	24	baseline-pain__baseline-abundances	1
0.0382836	0.0268303	1.42688	0.166496	PWY-7111: pyruvate fermentation to isobutanol (engineered)|g__Coprococcus.s__Coprococcus_comes	15	baseline-pain__baseline-abundances	1
0.0223096	0.0299345	0.745282	0.463338	PWY-7111: pyruvate fermentation to isobutanol (engineered)|g__Dorea.s__Dorea_longicatena	20	baseline-pain__baseline-abundances	1
0.045047	0.0303929	1.48216	0.151311	PWY-7111: pyruvate fermentation to isobutanol (engineered)|g__Eubacterium.s__Eubacterium_hallii	21	baseline-pain__baseline-abundances	1
0.00359515	0.0264754	0.135792	0.893118	PWY-7111: pyruvate fermentation to isobutanol (engineered)|g__Eubacterium.s__Eubacterium_sp_CAG_180	11	baseline-pain__baseline-abundances	1
0.00681419	0.0657636	0.103616	0.918335	PWY-7111: pyruvate fermentation to isobutanol (engineered)|g__Faecalibacterium.s__Faecalibacterium_prausnitzii	27	baseline-pain__baseline-abundances	1
0.0421754	0.0287113	1.46895	0.154833	PWY-7111: pyruvate fermentation to isobutanol (engineered)|g__Gemmiger.s__Gemmiger_formicilis	21	baseline-pain__baseline-abundances	1
-0.0195156	0.0275175	-0.709207	0.485029	PWY-7111: pyruvate fermentation to isobutanol (engineered)|g__Lachnospiraceae_unclassified.s__Eubacterium_rectale	19	baseline-pain__baseline-abundances	1
0.0345682	0.0360296	0.95944	0.346904	PWY-7111: pyruvate fermentation to isobutanol (engineered)|g__Parabacteroides.s__Parabacteroides_distasonis	24	baseline-pain__baseline-abundances	1
-0.0294487	0.0261508	-1.12611	0.271252	PWY-7111: pyruvate fermentation to isobutanol (engineered)|g__Parabacteroides.s__Parabacteroides_merdae	17	baseline-pain__baseline-abundances	1
0.015495	0.028365	0.54627	0.589923	PWY-7111: pyruvate fermentation to isobutanol (engineered)|g__Parasutterella.s__Parasutterella_excrementihominis	10	baseline-pain__baseline-abundances	1
0.0235383	0.0291938	0.806278	0.428	PWY-7111: pyruvate fermentation to isobutanol (engineered)|g__Roseburia.s__Roseburia_faecis	20	baseline-pain__baseline-abundances	1
0.0168112	0.0299468	0.561369	0.579751	PWY-7111: pyruvate fermentation to isobutanol (engineered)|g__Roseburia.s__Roseburia_hominis	15	baseline-pain__baseline-abundances	1
-0.00191251	0.0282129	-0.0677885	0.946516	PWY-7111: pyruvate fermentation to isobutanol (engineered)|g__Roseburia.s__Roseburia_intestinalis	14	baseline-pain__baseline-abundances	1
0.00565942	0.0316125	0.179025	0.859421	PWY-7111: pyruvate fermentation to isobutanol (engineered)|g__Roseburia.s__Roseburia_inulinivorans	13	baseline-pain__baseline-abundances	1
0.0243304	0.0252366	0.964092	0.344614	PWY-7111: pyruvate fermentation to isobutanol (engineered)|g__Ruminococcaceae_unclassified.s__Eubacterium_siraeum	15	baseline-pain__baseline-abundances	1
0.0206531	0.0257471	0.802152	0.430337	PWY-7111: pyruvate fermentation to isobutanol (engineered)|g__Ruminococcus.s__Ruminococcus_bicirculans	16	baseline-pain__baseline-abundances	1
0.0228662	0.0260447	0.87796	0.38867	PWY-7111: pyruvate fermentation to isobutanol (engineered)|g__Ruminococcus.s__Ruminococcus_bromii	20	baseline-pain__baseline-abundances	1
-0.0392559	0.0278332	-1.4104	0.171252	PWY-7111: pyruvate fermentation to isobutanol (engineered)|g__Ruminococcus.s__Ruminococcus_lactaris	10	baseline-pain__baseline-abundances	1
0.43235	0.4678	0.92422	0.364571	PWY-7111: pyruvate fermentation to isobutanol (engineered)|unclassified	28	baseline-pain__baseline-abundances	1
0.224008	0.272557	0.821876	0.419238	PWY-7115: C4 photosynthetic carbon assimilation cycle, NAD-ME type	28	baseline-pain__baseline-abundances	1
0.120628	0.270671	0.445662	0.659836	PWY-7117: C4 photosynthetic carbon assimilation cycle, PEPCK type	28	baseline-pain__baseline-abundances	1
-0.0125662	0.0241087	-0.521231	0.606983	PWY-7184: pyrimidine deoxyribonucleotides de novo biosynthesis I	16	baseline-pain__baseline-abundances	1
-0.0178058	0.0257392	-0.691779	0.495715	PWY-7196: superpathway of pyrimidine ribonucleosides salvage	19	baseline-pain__baseline-abundances	1
0.285277	0.375468	0.75979	0.454779	PWY-7197: pyrimidine deoxyribonucleotide phosphorylation	28	baseline-pain__baseline-abundances	1
-0.0200403	0.0292849	-0.684322	0.500327	PWY-7197: pyrimidine deoxyribonucleotide phosphorylation|g__Collinsella.s__Collinsella_aerofaciens	20	baseline-pain__baseline-abundances	1
-0.0480368	0.0278154	-1.72699	0.0970212	PWY-7197: pyrimidine deoxyribonucleotide phosphorylation|unclassified	18	baseline-pain__baseline-abundances	1
0.170116	0.312329	0.544671	0.591006	PWY-7198: pyrimidine deoxyribonucleotides de novo biosynthesis IV	28	baseline-pain__baseline-abundances	1
-0.0330628	0.0257285	-1.28506	0.211034	PWY-7198: pyrimidine deoxyribonucleotides de novo biosynthesis IV|unclassified	13	baseline-pain__baseline-abundances	1
1.34776	1.15424	1.16766	0.254413	PWY-7199: pyrimidine deoxyribonucleosides salvage	28	baseline-pain__baseline-abundances	1
0.0298701	0.0281242	1.06208	0.298771	PWY-7199: pyrimidine deoxyribonucleosides salvage|g__Bacteroides.s__Bacteroides_caccae	18	baseline-pain__baseline-abundances	1
-0.00777883	0.0290064	-0.268176	0.790855	PWY-7199: pyrimidine deoxyribonucleosides salvage|g__Bacteroides.s__Bacteroides_fragilis	10	baseline-pain__baseline-abundances	1
0.0469596	0.0280715	1.67286	0.107343	PWY-7199: pyrimidine deoxyribonucleosides salvage|g__Bacteroides.s__Bacteroides_ovatus	15	baseline-pain__baseline-abundances	1
0.0441085	0.0276214	1.59689	0.123374	PWY-7199: pyrimidine deoxyribonucleosides salvage|g__Bacteroides.s__Bacteroides_stercoris	13	baseline-pain__baseline-abundances	1
0.0510178	0.0268453	1.90044	0.0694529	PWY-7199: pyrimidine deoxyribonucleosides salvage|g__Bacteroides.s__Bacteroides_thetaiotaomicron	19	baseline-pain__baseline-abundances	1
0.0187658	0.0269092	0.697375	0.492269	PWY-7199: pyrimidine deoxyribonucleosides salvage|g__Bacteroides.s__Bacteroides_uniformis	20	baseline-pain__baseline-abundances	1
0.049128	0.0319448	1.5379	0.137154	PWY-7199: pyrimidine deoxyribonucleosides salvage|g__Bacteroides.s__Bacteroides_vulgatus	22	baseline-pain__baseline-abundances	1
-0.0181697	0.0270552	-0.67158	0.508264	PWY-7199: pyrimidine deoxyribonucleosides salvage|g__Bacteroides.s__Bacteroides_xylanisolvens	13	baseline-pain__baseline-abundances	1
0.0377504	0.0254854	1.48126	0.151549	PWY-7199: pyrimidine deoxyribonucleosides salvage|g__Oscillibacter.s__Oscillibacter_sp_57_20	12	baseline-pain__baseline-abundances	1
0.0457097	0.0242801	1.8826	0.0719333	PWY-7199: pyrimidine deoxyribonucleosides salvage|g__Oscillibacter.s__Oscillibacter_sp_CAG_241	10	baseline-pain__baseline-abundances	1
0.0110505	0.0253437	0.436027	0.666714	PWY-7199: pyrimidine deoxyribonucleosides salvage|g__Parabacteroides.s__Parabacteroides_distasonis	13	baseline-pain__baseline-abundances	1
0.31083	0.313158	0.992566	0.330824	PWY-7199: pyrimidine deoxyribonucleosides salvage|unclassified	28	baseline-pain__baseline-abundances	1
0.30449	0.399643	0.761905	0.453539	PWY-7208: superpathway of pyrimidine nucleobases salvage	28	baseline-pain__baseline-abundances	1
0.00188997	0.0285561	0.0661845	0.947779	PWY-7208: superpathway of pyrimidine nucleobases salvage|g__Blautia.s__Blautia_obeum	18	baseline-pain__baseline-abundances	1
-0.0193157	0.0289694	-0.666761	0.511285	PWY-7208: superpathway of pyrimidine nucleobases salvage|g__Collinsella.s__Collinsella_aerofaciens	20	baseline-pain__baseline-abundances	1
-0.0607843	0.0353432	-1.71983	0.0983357	PWY-7208: superpathway of pyrimidine nucleobases salvage|unclassified	24	baseline-pain__baseline-abundances	1
0.0592117	0.049539	1.19525	0.243665	PWY-7209: superpathway of pyrimidine ribonucleosides degradation	26	baseline-pain__baseline-abundances	1
-0.0123651	0.0241557	-0.511893	0.613404	PWY-7210: pyrimidine deoxyribonucleotides biosynthesis from CTP	16	baseline-pain__baseline-abundances	1
-0.012392	0.0237244	-0.522332	0.606227	PWY-7211: superpathway of pyrimidine deoxyribonucleotides de novo biosynthesis	16	baseline-pain__baseline-abundances	1
1.66629	0.939722	1.77317	0.0888934	PWY-7219: adenosine ribonucleotides de novo biosynthesis	28	baseline-pain__baseline-abundances	1
0.041056	0.0278433	1.47454	0.153335	PWY-7219: adenosine ribonucleotides de novo biosynthesis|g__Adlercreutzia.s__Adlercreutzia_equolifaciens	11	baseline-pain__baseline-abundances	1
0.0564277	0.033995	1.65988	0.10995	PWY-7219: adenosine ribonucleotides de novo biosynthesis|g__Alistipes.s__Alistipes_finegoldii	24	baseline-pain__baseline-abundances	1
-0.0173323	0.0279513	-0.620089	0.541043	PWY-7219: adenosine ribonucleotides de novo biosynthesis|g__Alistipes.s__Alistipes_putredinis	21	baseline-pain__baseline-abundances	1
-0.0012378	0.028352	-0.0436584	0.965538	PWY-7219: adenosine ribonucleotides de novo biosynthesis|g__Alistipes.s__Alistipes_shahii	19	baseline-pain__baseline-abundances	1
-0.00879609	0.0326659	-0.269275	0.79002	PWY-7219: adenosine ribonucleotides de novo biosynthesis|g__Anaerostipes.s__Anaerostipes_hadrus	21	baseline-pain__baseline-abundances	1
0.0404036	0.02799	1.4435	0.161806	PWY-7219: adenosine ribonucleotides de novo biosynthesis|g__Asaccharobacter.s__Asaccharobacter_celatus	11	baseline-pain__baseline-abundances	1
0.0262385	0.0295975	0.886511	0.38414	PWY-7219: adenosine ribonucleotides de novo biosynthesis|g__Bacteroides.s__Bacteroides_caccae	20	baseline-pain__baseline-abundances	1
-0.0306829	0.0293077	-1.04692	0.305566	PWY-7219: adenosine ribonucleotides de novo biosynthesis|g__Bacteroides.s__Bacteroides_fragilis	14	baseline-pain__baseline-abundances	1
0.0658499	0.0243586	2.70336	0.0124108	PWY-7219: adenosine ribonucleotides de novo biosynthesis|g__Bacteroides.s__Bacteroides_ovatus	18	baseline-pain__baseline-abundances	1
0.0294476	0.0292042	1.00834	0.323352	PWY-7219: adenosine ribonucleotides de novo biosynthesis|g__Bacteroides.s__Bacteroides_stercoris	15	baseline-pain__baseline-abundances	1
0.0481145	0.0326342	1.47436	0.153383	PWY-7219: adenosine ribonucleotides de novo biosynthesis|g__Bacteroides.s__Bacteroides_thetaiotaomicron	22	baseline-pain__baseline-abundances	1
0.00534371	0.0309171	0.17284	0.864227	PWY-7219: adenosine ribonucleotides de novo biosynthesis|g__Bacteroides.s__Bacteroides_uniformis	22	baseline-pain__baseline-abundances	1
0.0521869	0.0331525	1.57414	0.128546	PWY-7219: adenosine ribonucleotides de novo biosynthesis|g__Bacteroides.s__Bacteroides_vulgatus	23	baseline-pain__baseline-abundances	1
-0.0347073	0.0258067	-1.3449	0.191231	PWY-7219: adenosine ribonucleotides de novo biosynthesis|g__Bacteroides.s__Bacteroides_xylanisolvens	12	baseline-pain__baseline-abundances	1
0.00663354	0.025593	0.259193	0.797696	PWY-7219: adenosine ribonucleotides de novo biosynthesis|g__Bifidobacterium.s__Bifidobacterium_adolescentis	18	baseline-pain__baseline-abundances	1
-0.00679416	0.0262299	-0.259024	0.797826	PWY-7219: adenosine ribonucleotides de novo biosynthesis|g__Bifidobacterium.s__Bifidobacterium_bifidum	11	baseline-pain__baseline-abundances	1
0.00249131	0.0481047	0.0517892	0.959125	PWY-7219: adenosine ribonucleotides de novo biosynthesis|g__Bifidobacterium.s__Bifidobacterium_longum	26	baseline-pain__baseline-abundances	1
-0.00482961	0.0279222	-0.172967	0.864128	PWY-7219: adenosine ribonucleotides de novo biosynthesis|g__Bifidobacterium.s__Bifidobacterium_pseudocatenulatum	19	baseline-pain__baseline-abundances	1
0.00230423	0.0687422	0.0335199	0.973537	PWY-7219: adenosine ribonucleotides de novo biosynthesis|g__Blautia.s__Blautia_obeum	27	baseline-pain__baseline-abundances	1
-0.0181527	0.0355032	-0.511297	0.613815	PWY-7219: adenosine ribonucleotides de novo biosynthesis|g__Blautia.s__Blautia_wexlerae	23	baseline-pain__baseline-abundances	1
-0.0390481	0.0383369	-1.01855	0.318575	PWY-7219: adenosine ribonucleotides de novo biosynthesis|g__Blautia.s__Ruminococcus_torques	25	baseline-pain__baseline-abundances	1
-0.0200616	0.0304631	-0.658555	0.51645	PWY-7219: adenosine ribonucleotides de novo biosynthesis|g__Collinsella.s__Collinsella_aerofaciens	21	baseline-pain__baseline-abundances	1
0.055911	0.0278108	2.01041	0.0557543	PWY-7219: adenosine ribonucleotides de novo biosynthesis|g__Coprococcus.s__Coprococcus_comes	18	baseline-pain__baseline-abundances	1
0.026037	0.0328192	0.793348	0.435349	PWY-7219: adenosine ribonucleotides de novo biosynthesis|g__Dorea.s__Dorea_longicatena	22	baseline-pain__baseline-abundances	1
0.00352757	0.0258439	0.136495	0.892569	PWY-7219: adenosine ribonucleotides de novo biosynthesis|g__Eubacterium.s__Eubacterium_sp_CAG_180	11	baseline-pain__baseline-abundances	1
0.00823992	0.0636673	0.129422	0.898103	PWY-7219: adenosine ribonucleotides de novo biosynthesis|g__Faecalibacterium.s__Faecalibacterium_prausnitzii	27	baseline-pain__baseline-abundances	1
0.0559261	0.0305777	1.82898	0.0798561	PWY-7219: adenosine ribonucleotides de novo biosynthesis|g__Firmicutes_unclassified.s__Firmicutes_bacterium_CAG_110	10	baseline-pain__baseline-abundances	1
0.019851	0.0349049	0.568718	0.574832	PWY-7219: adenosine ribonucleotides de novo biosynthesis|g__Fusicatenibacter.s__Fusicatenibacter_saccharivorans	24	baseline-pain__baseline-abundances	1
0.033444	0.0282963	1.18192	0.248815	PWY-7219: adenosine ribonucleotides de novo biosynthesis|g__Gemmiger.s__Gemmiger_formicilis	20	baseline-pain__baseline-abundances	1
-0.0121749	0.0283425	-0.429565	0.671344	PWY-7219: adenosine ribonucleotides de novo biosynthesis|g__Lachnospiraceae_unclassified.s__Eubacterium_rectale	19	baseline-pain__baseline-abundances	1
0.0568435	0.0264731	2.14721	0.0420881	PWY-7219: adenosine ribonucleotides de novo biosynthesis|g__Odoribacter.s__Odoribacter_splanchnicus	10	baseline-pain__baseline-abundances	1
0.03786	0.0250764	1.50978	0.144153	PWY-7219: adenosine ribonucleotides de novo biosynthesis|g__Oscillibacter.s__Oscillibacter_sp_CAG_241	12	baseline-pain__baseline-abundances	1
-0.00533368	0.0268935	-0.198326	0.84446	PWY-7219: adenosine ribonucleotides de novo biosynthesis|g__Parabacteroides.s__Parabacteroides_distasonis	17	baseline-pain__baseline-abundances	1
-0.0050029	0.0281295	-0.177852	0.860332	PWY-7219: adenosine ribonucleotides de novo biosynthesis|g__Parabacteroides.s__Parabacteroides_merdae	18	baseline-pain__baseline-abundances	1
0.0150045	0.0278804	0.538174	0.595413	PWY-7219: adenosine ribonucleotides de novo biosynthesis|g__Parasutterella.s__Parasutterella_excrementihominis	10	baseline-pain__baseline-abundances	1
-0.0213212	0.0272326	-0.78293	0.441326	PWY-7219: adenosine ribonucleotides de novo biosynthesis|g__Phascolarctobacterium.s__Phascolarctobacterium_faecium	10	baseline-pain__baseline-abundances	1
0.00929397	0.0261492	0.355421	0.725379	PWY-7219: adenosine ribonucleotides de novo biosynthesis|g__Roseburia.s__Roseburia_faecis	16	baseline-pain__baseline-abundances	1
0.019857	0.0252337	0.786923	0.439029	PWY-7219: adenosine ribonucleotides de novo biosynthesis|g__Ruminococcaceae_unclassified.s__Eubacterium_siraeum	11	baseline-pain__baseline-abundances	1
0.0214952	0.0258043	0.83301	0.413052	PWY-7219: adenosine ribonucleotides de novo biosynthesis|g__Ruminococcus.s__Ruminococcus_bicirculans	16	baseline-pain__baseline-abundances	1
0.0252128	0.0264275	0.954036	0.349576	PWY-7219: adenosine ribonucleotides de novo biosynthesis|g__Ruminococcus.s__Ruminococcus_bromii	19	baseline-pain__baseline-abundances	1
-0.0285375	0.0296257	-0.963266	0.34502	PWY-7219: adenosine ribonucleotides de novo biosynthesis|g__Ruminococcus.s__Ruminococcus_lactaris	10	baseline-pain__baseline-abundances	1
0.00875325	0.0281178	0.311306	0.758256	PWY-7219: adenosine ribonucleotides de novo biosynthesis|g__Streptococcus.s__Streptococcus_salivarius	11	baseline-pain__baseline-abundances	1
0.210382	0.286955	0.733152	0.470567	PWY-7219: adenosine ribonucleotides de novo biosynthesis|unclassified	28	baseline-pain__baseline-abundances	1
0.224553	0.339611	0.661207	0.514778	PWY-7220: adenosine deoxyribonucleotides de novo biosynthesis II	28	baseline-pain__baseline-abundances	1
0.0256629	0.0301615	0.850849	0.403263	PWY-7220: adenosine deoxyribonucleotides de novo biosynthesis II|g__Bacteroides.s__Bacteroides_caccae	20	baseline-pain__baseline-abundances	1
-0.0169552	0.029683	-0.571208	0.573169	PWY-7220: adenosine deoxyribonucleotides de novo biosynthesis II|g__Bacteroides.s__Bacteroides_fragilis	12	baseline-pain__baseline-abundances	1
0.0678664	0.0247879	2.73789	0.0114636	PWY-7220: adenosine deoxyribonucleotides de novo biosynthesis II|g__Bacteroides.s__Bacteroides_ovatus	18	baseline-pain__baseline-abundances	1
0.0512596	0.0288179	1.77874	0.0879532	PWY-7220: adenosine deoxyribonucleotides de novo biosynthesis II|g__Bacteroides.s__Bacteroides_thetaiotaomicron	20	baseline-pain__baseline-abundances	1
0.0486276	0.032051	1.51719	0.14228	PWY-7220: adenosine deoxyribonucleotides de novo biosynthesis II|g__Bacteroides.s__Bacteroides_vulgatus	22	baseline-pain__baseline-abundances	1
-0.0362988	0.0261082	-1.39032	0.177192	PWY-7220: adenosine deoxyribonucleotides de novo biosynthesis II|g__Bacteroides.s__Bacteroides_xylanisolvens	12	baseline-pain__baseline-abundances	1
0.0163527	0.0297896	0.54894	0.588118	PWY-7220: adenosine deoxyribonucleotides de novo biosynthesis II|g__Bilophila.s__Bilophila_wadsworthia	10	baseline-pain__baseline-abundances	1
0.0150041	0.0275249	0.545108	0.590709	PWY-7220: adenosine deoxyribonucleotides de novo biosynthesis II|g__Parabacteroides.s__Parabacteroides_distasonis	19	baseline-pain__baseline-abundances	1
-0.00544469	0.0286165	-0.190264	0.850703	PWY-7220: adenosine deoxyribonucleotides de novo biosynthesis II|g__Parasutterella.s__Parasutterella_excrementihominis	10	baseline-pain__baseline-abundances	1
-0.0478035	0.0277303	-1.72387	0.0975912	PWY-7220: adenosine deoxyribonucleotides de novo biosynthesis II|unclassified	18	baseline-pain__baseline-abundances	1
1.13393	0.889761	1.27442	0.214716	PWY-7221: guanosine ribonucleotides de novo biosynthesis	28	baseline-pain__baseline-abundances	1
0.0504999	0.0308924	1.6347	0.115161	PWY-7221: guanosine ribonucleotides de novo biosynthesis|g__Alistipes.s__Alistipes_finegoldii	23	baseline-pain__baseline-abundances	1
-0.0176451	0.0280968	-0.628013	0.535926	PWY-7221: guanosine ribonucleotides de novo biosynthesis|g__Alistipes.s__Alistipes_putredinis	21	baseline-pain__baseline-abundances	1
0.0113587	0.0262682	0.432413	0.669302	PWY-7221: guanosine ribonucleotides de novo biosynthesis|g__Alistipes.s__Alistipes_shahii	17	baseline-pain__baseline-abundances	1
0.0254995	0.0296928	0.858778	0.398959	PWY-7221: guanosine ribonucleotides de novo biosynthesis|g__Bacteroides.s__Bacteroides_caccae	20	baseline-pain__baseline-abundances	1
-0.0308317	0.0285283	-1.08074	0.290553	PWY-7221: guanosine ribonucleotides de novo biosynthesis|g__Bacteroides.s__Bacteroides_fragilis	14	baseline-pain__baseline-abundances	1
0.0667306	0.0244933	2.72444	0.0118239	PWY-7221: guanosine ribonucleotides de novo biosynthesis|g__Bacteroides.s__Bacteroides_ovatus	18	baseline-pain__baseline-abundances	1
0.0122921	0.0291521	0.421655	0.677029	PWY-7221: guanosine ribonucleotides de novo biosynthesis|g__Bacteroides.s__Bacteroides_stercoris	12	baseline-pain__baseline-abundances	1
0.0395922	0.0301402	1.3136	0.201401	PWY-7221: guanosine ribonucleotides de novo biosynthesis|g__Bacteroides.s__Bacteroides_thetaiotaomicron	21	baseline-pain__baseline-abundances	1
0.020382	0.0306844	0.664247	0.512864	PWY-7221: guanosine ribonucleotides de novo biosynthesis|g__Bacteroides.s__Bacteroides_uniformis	21	baseline-pain__baseline-abundances	1
0.0487579	0.03192	1.5275	0.139709	PWY-7221: guanosine ribonucleotides de novo biosynthesis|g__Bacteroides.s__Bacteroides_vulgatus	22	baseline-pain__baseline-abundances	1
-0.0202136	0.0269253	-0.750729	0.460114	PWY-7221: guanosine ribonucleotides de novo biosynthesis|g__Bacteroides.s__Bacteroides_xylanisolvens	13	baseline-pain__baseline-abundances	1
0.0168771	0.0238899	0.706455	0.486708	PWY-7221: guanosine ribonucleotides de novo biosynthesis|g__Bifidobacterium.s__Bifidobacterium_adolescentis	16	baseline-pain__baseline-abundances	1
-0.00712629	0.0268674	-0.265239	0.79309	PWY-7221: guanosine ribonucleotides de novo biosynthesis|g__Bifidobacterium.s__Bifidobacterium_bifidum	11	baseline-pain__baseline-abundances	1
-0.00574869	0.032076	-0.179221	0.859269	PWY-7221: guanosine ribonucleotides de novo biosynthesis|g__Bifidobacterium.s__Bifidobacterium_longum	23	baseline-pain__baseline-abundances	1
-0.000719403	0.0270558	-0.0265896	0.979007	PWY-7221: guanosine ribonucleotides de novo biosynthesis|g__Bifidobacterium.s__Bifidobacterium_pseudocatenulatum	16	baseline-pain__baseline-abundances	1
0.000633809	0.0279462	0.0226796	0.982093	PWY-7221: guanosine ribonucleotides de novo biosynthesis|g__Bilophila.s__Bilophila_wadsworthia	13	baseline-pain__baseline-abundances	1
0.0389253	0.0424446	0.917086	0.368222	PWY-7221: guanosine ribonucleotides de novo biosynthesis|g__Blautia.s__Blautia_obeum	25	baseline-pain__baseline-abundances	1
-0.0475952	0.0303052	-1.57053	0.129383	PWY-7221: guanosine ribonucleotides de novo biosynthesis|g__Blautia.s__Blautia_wexlerae	21	baseline-pain__baseline-abundances	1
-0.0310701	0.0348767	-0.890856	0.381851	PWY-7221: guanosine ribonucleotides de novo biosynthesis|g__Blautia.s__Ruminococcus_torques	24	baseline-pain__baseline-abundances	1
-0.0197489	0.0289848	-0.681353	0.50217	PWY-7221: guanosine ribonucleotides de novo biosynthesis|g__Collinsella.s__Collinsella_aerofaciens	20	baseline-pain__baseline-abundances	1
0.00732424	0.0282291	0.259457	0.797495	PWY-7221: guanosine ribonucleotides de novo biosynthesis|g__Dorea.s__Dorea_longicatena	13	baseline-pain__baseline-abundances	1
0.00325651	0.0266483	0.122203	0.903755	PWY-7221: guanosine ribonucleotides de novo biosynthesis|g__Eubacterium.s__Eubacterium_sp_CAG_180	11	baseline-pain__baseline-abundances	1
0.0117704	0.0673245	0.174831	0.862679	PWY-7221: guanosine ribonucleotides de novo biosynthesis|g__Faecalibacterium.s__Faecalibacterium_prausnitzii	27	baseline-pain__baseline-abundances	1
0.0214173	0.0296884	0.721405	0.47763	PWY-7221: guanosine ribonucleotides de novo biosynthesis|g__Fusicatenibacter.s__Fusicatenibacter_saccharivorans	21	baseline-pain__baseline-abundances	1
-0.0105289	0.0266576	-0.394969	0.696354	PWY-7221: guanosine ribonucleotides de novo biosynthesis|g__Lachnospiraceae_unclassified.s__Eubacterium_rectale	16	baseline-pain__baseline-abundances	1
0.015056	0.0266408	0.565149	0.577218	PWY-7221: guanosine ribonucleotides de novo biosynthesis|g__Parabacteroides.s__Parabacteroides_distasonis	19	baseline-pain__baseline-abundances	1
0.00945253	0.0259777	0.363871	0.71914	PWY-7221: guanosine ribonucleotides de novo biosynthesis|g__Ruminococcaceae_unclassified.s__Eubacterium_siraeum	12	baseline-pain__baseline-abundances	1
0.0141752	0.0258408	0.548561	0.588374	PWY-7221: guanosine ribonucleotides de novo biosynthesis|g__Ruminococcus.s__Ruminococcus_bicirculans	15	baseline-pain__baseline-abundances	1
0.176807	0.2457	0.719604	0.478719	PWY-7221: guanosine ribonucleotides de novo biosynthesis|unclassified	28	baseline-pain__baseline-abundances	1
0.224553	0.339611	0.661207	0.514778	PWY-7222: guanosine deoxyribonucleotides de novo biosynthesis II	28	baseline-pain__baseline-abundances	1
0.0256629	0.0301615	0.850849	0.403263	PWY-7222: guanosine deoxyribonucleotides de novo biosynthesis II|g__Bacteroides.s__Bacteroides_caccae	20	baseline-pain__baseline-abundances	1
-0.0169552	0.029683	-0.571208	0.573169	PWY-7222: guanosine deoxyribonucleotides de novo biosynthesis II|g__Bacteroides.s__Bacteroides_fragilis	12	baseline-pain__baseline-abundances	1
0.0678664	0.0247879	2.73789	0.0114636	PWY-7222: guanosine deoxyribonucleotides de novo biosynthesis II|g__Bacteroides.s__Bacteroides_ovatus	18	baseline-pain__baseline-abundances	1
0.0512596	0.0288179	1.77874	0.0879532	PWY-7222: guanosine deoxyribonucleotides de novo biosynthesis II|g__Bacteroides.s__Bacteroides_thetaiotaomicron	20	baseline-pain__baseline-abundances	1
0.0486276	0.032051	1.51719	0.14228	PWY-7222: guanosine deoxyribonucleotides de novo biosynthesis II|g__Bacteroides.s__Bacteroides_vulgatus	22	baseline-pain__baseline-abundances	1
-0.0362988	0.0261082	-1.39032	0.177192	PWY-7222: guanosine deoxyribonucleotides de novo biosynthesis II|g__Bacteroides.s__Bacteroides_xylanisolvens	12	baseline-pain__baseline-abundances	1
0.0163527	0.0297896	0.54894	0.588118	PWY-7222: guanosine deoxyribonucleotides de novo biosynthesis II|g__Bilophila.s__Bilophila_wadsworthia	10	baseline-pain__baseline-abundances	1
0.0150041	0.0275249	0.545108	0.590709	PWY-7222: guanosine deoxyribonucleotides de novo biosynthesis II|g__Parabacteroides.s__Parabacteroides_distasonis	19	baseline-pain__baseline-abundances	1
-0.00544469	0.0286165	-0.190264	0.850703	PWY-7222: guanosine deoxyribonucleotides de novo biosynthesis II|g__Parasutterella.s__Parasutterella_excrementihominis	10	baseline-pain__baseline-abundances	1
-0.0478035	0.0277303	-1.72387	0.0975912	PWY-7222: guanosine deoxyribonucleotides de novo biosynthesis II|unclassified	18	baseline-pain__baseline-abundances	1
0.320038	0.410312	0.779988	0.443023	PWY-7228: superpathway of guanosine nucleotides de novo biosynthesis I	28	baseline-pain__baseline-abundances	1
0.0255644	0.029905	0.854852	0.401086	PWY-7228: superpathway of guanosine nucleotides de novo biosynthesis I|g__Bacteroides.s__Bacteroides_caccae	20	baseline-pain__baseline-abundances	1
-0.015944	0.0298074	-0.5349	0.597641	PWY-7228: superpathway of guanosine nucleotides de novo biosynthesis I|g__Bacteroides.s__Bacteroides_fragilis	12	baseline-pain__baseline-abundances	1
0.0674841	0.0246298	2.73994	0.0114096	PWY-7228: superpathway of guanosine nucleotides de novo biosynthesis I|g__Bacteroides.s__Bacteroides_ovatus	18	baseline-pain__baseline-abundances	1
0.0517342	0.0285766	1.81037	0.0827777	PWY-7228: superpathway of guanosine nucleotides de novo biosynthesis I|g__Bacteroides.s__Bacteroides_thetaiotaomicron	20	baseline-pain__baseline-abundances	1
0.0486673	0.0319064	1.52531	0.140252	PWY-7228: superpathway of guanosine nucleotides de novo biosynthesis I|g__Bacteroides.s__Bacteroides_vulgatus	22	baseline-pain__baseline-abundances	1
-0.0361157	0.0262655	-1.37503	0.181825	PWY-7228: superpathway of guanosine nucleotides de novo biosynthesis I|g__Bacteroides.s__Bacteroides_xylanisolvens	12	baseline-pain__baseline-abundances	1
0.00472737	0.0284403	0.166221	0.869376	PWY-7228: superpathway of guanosine nucleotides de novo biosynthesis I|g__Bilophila.s__Bilophila_wadsworthia	11	baseline-pain__baseline-abundances	1
-0.0118641	0.0274737	-0.431835	0.669716	PWY-7228: superpathway of guanosine nucleotides de novo biosynthesis I|g__Collinsella.s__Collinsella_aerofaciens	19	baseline-pain__baseline-abundances	1
0.0149116	0.0270442	0.551379	0.586472	PWY-7228: superpathway of guanosine nucleotides de novo biosynthesis I|g__Parabacteroides.s__Parabacteroides_distasonis	19	baseline-pain__baseline-abundances	1
-0.0461999	0.0266873	-1.73115	0.0962626	PWY-7228: superpathway of guanosine nucleotides de novo biosynthesis I|unclassified	18	baseline-pain__baseline-abundances	1
0.457731	0.483732	0.94625	0.353452	PWY-7229: superpathway of adenosine nucleotides de novo biosynthesis I	28	baseline-pain__baseline-abundances	1
0.0307652	0.0254007	1.21119	0.237613	PWY-7229: superpathway of adenosine nucleotides de novo biosynthesis I|g__Bacteroides.s__Bacteroides_caccae	15	baseline-pain__baseline-abundances	1
-0.0168882	0.0330981	-0.510246	0.61454	PWY-7229: superpathway of adenosine nucleotides de novo biosynthesis I|g__Bacteroides.s__Bacteroides_fragilis	11	baseline-pain__baseline-abundances	1
0.053696	0.026335	2.03896	0.0526138	PWY-7229: superpathway of adenosine nucleotides de novo biosynthesis I|g__Bacteroides.s__Bacteroides_ovatus	16	baseline-pain__baseline-abundances	1
0.0581574	0.0280745	2.07154	0.0492231	PWY-7229: superpathway of adenosine nucleotides de novo biosynthesis I|g__Bacteroides.s__Bacteroides_thetaiotaomicron	19	baseline-pain__baseline-abundances	1
0.048601	0.0318668	1.52513	0.140298	PWY-7229: superpathway of adenosine nucleotides de novo biosynthesis I|g__Bacteroides.s__Bacteroides_vulgatus	22	baseline-pain__baseline-abundances	1
-0.0348347	0.0263355	-1.32272	0.198393	PWY-7229: superpathway of adenosine nucleotides de novo biosynthesis I|g__Bacteroides.s__Bacteroides_xylanisolvens	12	baseline-pain__baseline-abundances	1
-0.0059904	0.0286878	-0.208814	0.836356	PWY-7229: superpathway of adenosine nucleotides de novo biosynthesis I|g__Parabacteroides.s__Parabacteroides_distasonis	15	baseline-pain__baseline-abundances	1
-0.0452392	0.025903	-1.74649	0.0935152	PWY-7229: superpathway of adenosine nucleotides de novo biosynthesis I|unclassified	18	baseline-pain__baseline-abundances	1
0.119109	0.425067	0.280212	0.781716	PWY-7234: inosine-5'-phosphate biosynthesis III	28	baseline-pain__baseline-abundances	1
0.00865266	0.0333013	0.259829	0.797211	PWY-7234: inosine-5'-phosphate biosynthesis III|g__Alistipes.s__Alistipes_finegoldii	23	baseline-pain__baseline-abundances	1
-0.0177423	0.027824	-0.637662	0.529731	PWY-7234: inosine-5'-phosphate biosynthesis III|g__Alistipes.s__Alistipes_putredinis	21	baseline-pain__baseline-abundances	1
0.0152767	0.0252812	0.60427	0.551334	PWY-7234: inosine-5'-phosphate biosynthesis III|g__Bifidobacterium.s__Bifidobacterium_adolescentis	17	baseline-pain__baseline-abundances	1
-0.00457615	0.028149	-0.162569	0.872219	PWY-7234: inosine-5'-phosphate biosynthesis III|g__Bifidobacterium.s__Bifidobacterium_pseudocatenulatum	18	baseline-pain__baseline-abundances	1
-0.0189189	0.030533	-0.619624	0.541344	PWY-7234: inosine-5'-phosphate biosynthesis III|unclassified	19	baseline-pain__baseline-abundances	1
-0.23224	0.491826	-0.472199	0.64105	PWY-7237: myo-, chiro- and scyllo-inositol degradation	28	baseline-pain__baseline-abundances	1
-0.0285741	0.0263121	-1.08597	0.288282	PWY-7237: myo-, chiro- and scyllo-inositol degradation|g__Agathobaculum.s__Agathobaculum_butyriciproducens	16	baseline-pain__baseline-abundances	1
0.00735677	0.0307952	0.238893	0.813216	PWY-7237: myo-, chiro- and scyllo-inositol degradation|g__Anaerostipes.s__Anaerostipes_hadrus	18	baseline-pain__baseline-abundances	1
0.0286661	0.0350776	0.81722	0.421841	PWY-7237: myo-, chiro- and scyllo-inositol degradation|g__Blautia.s__Blautia_obeum	23	baseline-pain__baseline-abundances	1
0.429642	0.468756	0.916558	0.368493	PWY-7242: D-fructuronate degradation	28	baseline-pain__baseline-abundances	1
0.0152083	0.0666678	0.22812	0.821485	PWY-7242: D-fructuronate degradation|g__Faecalibacterium.s__Faecalibacterium_prausnitzii	27	baseline-pain__baseline-abundances	1
-0.00133376	0.0701531	-0.0190122	0.984989	PWY-7242: D-fructuronate degradation|unclassified	27	baseline-pain__baseline-abundances	1
0.906844	0.7101	1.27706	0.213797	PWY-724: superpathway of L-lysine, L-threonine and L-methionine biosynthesis II	28	baseline-pain__baseline-abundances	1
0.00599848	0.0260103	0.23062	0.819565	PWY-724: superpathway of L-lysine, L-threonine and L-methionine biosynthesis II|g__Bifidobacterium.s__Bifidobacterium_adolescentis	18	baseline-pain__baseline-abundances	1
-0.00688176	0.0269077	-0.255754	0.80032	PWY-724: superpathway of L-lysine, L-threonine and L-methionine biosynthesis II|g__Bifidobacterium.s__Bifidobacterium_bifidum	11	baseline-pain__baseline-abundances	1
-0.000796016	0.0282936	-0.0281341	0.977788	PWY-724: superpathway of L-lysine, L-threonine and L-methionine biosynthesis II|g__Bifidobacterium.s__Bifidobacterium_longum	21	baseline-pain__baseline-abundances	1
-0.00440706	0.0276468	-0.159406	0.874683	PWY-724: superpathway of L-lysine, L-threonine and L-methionine biosynthesis II|g__Bifidobacterium.s__Bifidobacterium_pseudocatenulatum	18	baseline-pain__baseline-abundances	1
-0.0641361	0.03926	-1.63362	0.11539	PWY-724: superpathway of L-lysine, L-threonine and L-methionine biosynthesis II|g__Blautia.s__Blautia_obeum	25	baseline-pain__baseline-abundances	1
-0.0224637	0.0265948	-0.844663	0.406641	PWY-724: superpathway of L-lysine, L-threonine and L-methionine biosynthesis II|g__Blautia.s__Ruminococcus_torques	18	baseline-pain__baseline-abundances	1
0.0450664	0.0290861	1.54941	0.134369	PWY-724: superpathway of L-lysine, L-threonine and L-methionine biosynthesis II|g__Faecalibacterium.s__Faecalibacterium_prausnitzii	22	baseline-pain__baseline-abundances	1
0.00936975	0.0302283	0.309967	0.759262	PWY-724: superpathway of L-lysine, L-threonine and L-methionine biosynthesis II|g__Fusicatenibacter.s__Fusicatenibacter_saccharivorans	22	baseline-pain__baseline-abundances	1
0.465347	0.456181	1.02009	0.317858	PWY-724: superpathway of L-lysine, L-threonine and L-methionine biosynthesis II|unclassified	28	baseline-pain__baseline-abundances	1
0.354379	0.439857	0.805668	0.428345	PWY-7282: 4-amino-2-methyl-5-diphosphomethylpyrimidine biosynthesis II	28	baseline-pain__baseline-abundances	1
0.0532131	0.0265862	2.00153	0.0567643	PWY-7282: 4-amino-2-methyl-5-diphosphomethylpyrimidine biosynthesis II|g__Bacteroides.s__Bacteroides_ovatus	11	baseline-pain__baseline-abundances	1
0.0194127	0.027151	0.714988	0.481514	PWY-7282: 4-amino-2-methyl-5-diphosphomethylpyrimidine biosynthesis II|g__Bacteroides.s__Bacteroides_uniformis	20	baseline-pain__baseline-abundances	1
-0.0103051	0.0261267	-0.394429	0.696748	PWY-7282: 4-amino-2-methyl-5-diphosphomethylpyrimidine biosynthesis II|unclassified	13	baseline-pain__baseline-abundances	1
0.0472522	0.0251754	1.87692	0.0727385	PWY-7312: dTDP-&beta;-D-fucofuranose biosynthesis	12	baseline-pain__baseline-abundances	1
0.0493122	0.0260363	1.89398	0.0703426	PWY-7312: dTDP-&beta;-D-fucofuranose biosynthesis|g__Bacteroides.s__Bacteroides_stercoris	12	baseline-pain__baseline-abundances	1
0.0310578	0.0236691	1.31217	0.201876	PWY-7315: dTDP-N-acetylthomosamine biosynthesis	14	baseline-pain__baseline-abundances	1
0.308499	0.391158	0.788681	0.43802	PWY-7323: superpathway of GDP-mannose-derived O-antigen building blocks biosynthesis	28	baseline-pain__baseline-abundances	1
0.0270801	0.0345399	0.784023	0.440696	PWY-7323: superpathway of GDP-mannose-derived O-antigen building blocks biosynthesis|unclassified	23	baseline-pain__baseline-abundances	1
0.144399	0.254408	0.567588	0.575586	PWY-7328: superpathway of UDP-glucose-derived O-antigen building blocks biosynthesis	28	baseline-pain__baseline-abundances	1
0.00882507	0.027033	0.326455	0.74691	PWY-7328: superpathway of UDP-glucose-derived O-antigen building blocks biosynthesis|unclassified	12	baseline-pain__baseline-abundances	1
-0.0146342	0.0234624	-0.623728	0.53869	PWY-7332: superpathway of UDP-N-acetylglucosamine-derived O-antigen building blocks biosynthesis	16	baseline-pain__baseline-abundances	1
0.773682	0.665763	1.1621	0.256622	PWY-7357: thiamine phosphate formation from pyrithiamine and oxythiamine (yeast)	28	baseline-pain__baseline-abundances	1
-0.0329423	0.027114	-1.21496	0.2362	PWY-7357: thiamine phosphate formation from pyrithiamine and oxythiamine (yeast)|g__Anaerostipes.s__Anaerostipes_hadrus	13	baseline-pain__baseline-abundances	1
0.0541057	0.0273279	1.97987	0.0592965	PWY-7357: thiamine phosphate formation from pyrithiamine and oxythiamine (yeast)|g__Bacteroides.s__Bacteroides_ovatus	10	baseline-pain__baseline-abundances	1
0.020286	0.0273015	0.743037	0.464671	PWY-7357: thiamine phosphate formation from pyrithiamine and oxythiamine (yeast)|g__Bacteroides.s__Bacteroides_uniformis	20	baseline-pain__baseline-abundances	1
0.0168984	0.0244775	0.690363	0.496589	PWY-7357: thiamine phosphate formation from pyrithiamine and oxythiamine (yeast)|g__Bifidobacterium.s__Bifidobacterium_adolescentis	16	baseline-pain__baseline-abundances	1
-0.00655825	0.0267721	-0.244966	0.808565	PWY-7357: thiamine phosphate formation from pyrithiamine and oxythiamine (yeast)|g__Bifidobacterium.s__Bifidobacterium_bifidum	11	baseline-pain__baseline-abundances	1
-0.00908602	0.036685	-0.247676	0.806492	PWY-7357: thiamine phosphate formation from pyrithiamine and oxythiamine (yeast)|g__Blautia.s__Blautia_obeum	24	baseline-pain__baseline-abundances	1
-0.0471064	0.0313442	-1.50287	0.145918	PWY-7357: thiamine phosphate formation from pyrithiamine and oxythiamine (yeast)|g__Blautia.s__Blautia_wexlerae	21	baseline-pain__baseline-abundances	1
-0.0123418	0.0314052	-0.392985	0.697799	PWY-7357: thiamine phosphate formation from pyrithiamine and oxythiamine (yeast)|g__Blautia.s__Ruminococcus_torques	22	baseline-pain__baseline-abundances	1
0.00438731	0.0279026	0.157237	0.876374	PWY-7357: thiamine phosphate formation from pyrithiamine and oxythiamine (yeast)|g__Collinsella.s__Collinsella_aerofaciens	17	baseline-pain__baseline-abundances	1
0.00735688	0.0284967	0.258166	0.79848	PWY-7357: thiamine phosphate formation from pyrithiamine and oxythiamine (yeast)|g__Eubacterium.s__Eubacterium_hallii	10	baseline-pain__baseline-abundances	1
0.0248782	0.0463215	0.537077	0.596159	PWY-7357: thiamine phosphate formation from pyrithiamine and oxythiamine (yeast)|g__Faecalibacterium.s__Faecalibacterium_prausnitzii	26	baseline-pain__baseline-abundances	1
0.0124708	0.0320054	0.389648	0.700233	PWY-7357: thiamine phosphate formation from pyrithiamine and oxythiamine (yeast)|g__Fusicatenibacter.s__Fusicatenibacter_saccharivorans	23	baseline-pain__baseline-abundances	1
-0.0204192	0.0273635	-0.746218	0.462783	PWY-7357: thiamine phosphate formation from pyrithiamine and oxythiamine (yeast)|g__Lachnospiraceae_unclassified.s__Eubacterium_rectale	19	baseline-pain__baseline-abundances	1
0.0332229	0.0246166	1.34961	0.189734	PWY-7357: thiamine phosphate formation from pyrithiamine and oxythiamine (yeast)|g__Roseburia.s__Roseburia_faecis	16	baseline-pain__baseline-abundances	1
0.00972121	0.0260954	0.372526	0.712771	PWY-7357: thiamine phosphate formation from pyrithiamine and oxythiamine (yeast)|g__Ruminococcaceae_unclassified.s__Eubacterium_siraeum	12	baseline-pain__baseline-abundances	1
-0.166132	0.313169	-0.530489	0.600648	PWY-7357: thiamine phosphate formation from pyrithiamine and oxythiamine (yeast)|unclassified	28	baseline-pain__baseline-abundances	1
-0.00718748	0.0283147	-0.253843	0.801779	PWY-7371: 1,4-dihydroxy-6-naphthoate biosynthesis II	19	baseline-pain__baseline-abundances	1
0.0196409	0.0268513	0.731469	0.471575	PWY-7371: 1,4-dihydroxy-6-naphthoate biosynthesis II|g__Alistipes.s__Alistipes_finegoldii	16	baseline-pain__baseline-abundances	1
0.217886	0.27381	0.795756	0.433974	PWY-7383: anaerobic energy metabolism (invertebrates, cytosol)	28	baseline-pain__baseline-abundances	1
0.0145681	0.0307544	0.47369	0.640001	PWY-7383: anaerobic energy metabolism (invertebrates, cytosol)|unclassified	22	baseline-pain__baseline-abundances	1
0.205395	0.308999	0.66471	0.512573	PWY-7388: octanoyl-[acyl-carrier protein] biosynthesis (mitochondria, yeast)	28	baseline-pain__baseline-abundances	1
0.0244649	0.0249051	0.982327	0.335738	PWY-7388: octanoyl-[acyl-carrier protein] biosynthesis (mitochondria, yeast)|g__Bacteroides.s__Bacteroides_vulgatus	12	baseline-pain__baseline-abundances	1
-0.00469824	0.0254174	-0.184844	0.854905	PWY-7388: octanoyl-[acyl-carrier protein] biosynthesis (mitochondria, yeast)|unclassified	15	baseline-pain__baseline-abundances	1
0.035886	0.0586902	0.611449	0.546651	PWY-7392: taxadiene biosynthesis (engineered)	27	baseline-pain__baseline-abundances	1
0.853341	0.617493	1.38194	0.179717	PWY-7400: L-arginine biosynthesis IV (archaebacteria)	28	baseline-pain__baseline-abundances	1
-0.0264936	0.0263433	-1.00571	0.324589	PWY-7400: L-arginine biosynthesis IV (archaebacteria)|g__Alistipes.s__Alistipes_finegoldii	19	baseline-pain__baseline-abundances	1
0.0157936	0.025324	0.623663	0.538732	PWY-7400: L-arginine biosynthesis IV (archaebacteria)|g__Bifidobacterium.s__Bifidobacterium_adolescentis	17	baseline-pain__baseline-abundances	1
-0.00701704	0.026883	-0.261021	0.796303	PWY-7400: L-arginine biosynthesis IV (archaebacteria)|g__Bifidobacterium.s__Bifidobacterium_bifidum	11	baseline-pain__baseline-abundances	1
-0.00927809	0.0330591	-0.280652	0.781383	PWY-7400: L-arginine biosynthesis IV (archaebacteria)|g__Bifidobacterium.s__Bifidobacterium_longum	23	baseline-pain__baseline-abundances	1
-0.0121156	0.0310622	-0.390043	0.699945	PWY-7400: L-arginine biosynthesis IV (archaebacteria)|g__Blautia.s__Blautia_obeum	21	baseline-pain__baseline-abundances	1
-0.0499626	0.0311449	-1.6042	0.12175	PWY-7400: L-arginine biosynthesis IV (archaebacteria)|g__Blautia.s__Blautia_wexlerae	21	baseline-pain__baseline-abundances	1
-0.0131807	0.0323754	-0.407122	0.687526	PWY-7400: L-arginine biosynthesis IV (archaebacteria)|g__Blautia.s__Ruminococcus_torques	23	baseline-pain__baseline-abundances	1
-0.0153164	0.0284353	-0.53864	0.595096	PWY-7400: L-arginine biosynthesis IV (archaebacteria)|g__Collinsella.s__Collinsella_aerofaciens	18	baseline-pain__baseline-abundances	1
0.00853967	0.0644762	0.132447	0.895735	PWY-7400: L-arginine biosynthesis IV (archaebacteria)|g__Faecalibacterium.s__Faecalibacterium_prausnitzii	27	baseline-pain__baseline-abundances	1
0.0172671	0.0325587	0.530338	0.60075	PWY-7400: L-arginine biosynthesis IV (archaebacteria)|g__Fusicatenibacter.s__Fusicatenibacter_saccharivorans	23	baseline-pain__baseline-abundances	1
0.0335348	0.0282606	1.18663	0.246989	PWY-7400: L-arginine biosynthesis IV (archaebacteria)|g__Gemmiger.s__Gemmiger_formicilis	20	baseline-pain__baseline-abundances	1
-0.0091957	0.026576	-0.346015	0.732347	PWY-7400: L-arginine biosynthesis IV (archaebacteria)|g__Lachnospiraceae_unclassified.s__Eubacterium_rectale	16	baseline-pain__baseline-abundances	1
-0.00997793	0.0262986	-0.379409	0.707721	PWY-7400: L-arginine biosynthesis IV (archaebacteria)|g__Roseburia.s__Roseburia_faecis	10	baseline-pain__baseline-abundances	1
0.0181858	0.0262686	0.692303	0.495391	PWY-7400: L-arginine biosynthesis IV (archaebacteria)|g__Ruminococcaceae_unclassified.s__Eubacterium_siraeum	10	baseline-pain__baseline-abundances	1
0.00286915	0.0259351	0.110628	0.912831	PWY-7400: L-arginine biosynthesis IV (archaebacteria)|g__Ruminococcus.s__Ruminococcus_bicirculans	15	baseline-pain__baseline-abundances	1
0.0223439	0.0262454	0.851348	0.402991	PWY-7400: L-arginine biosynthesis IV (archaebacteria)|g__Ruminococcus.s__Ruminococcus_bromii	20	baseline-pain__baseline-abundances	1
0.26371	0.385774	0.683587	0.500783	PWY-7400: L-arginine biosynthesis IV (archaebacteria)|unclassified	28	baseline-pain__baseline-abundances	1
0.0151824	0.0614385	0.247114	0.806921	PWY-7456: &beta;-(1,4)-mannan degradation	27	baseline-pain__baseline-abundances	1
0.0200867	0.0256288	0.783755	0.440851	PWY-7456: &beta;-(1,4)-mannan degradation|g__Ruminococcaceae_unclassified.s__Eubacterium_siraeum	11	baseline-pain__baseline-abundances	1
0.0426168	0.0244612	1.74222	0.0942726	PWY-7456: &beta;-(1,4)-mannan degradation|unclassified	13	baseline-pain__baseline-abundances	1
-0.328541	0.433231	-0.75835	0.455624	PWY-7539: 6-hydroxymethyl-dihydropterin diphosphate biosynthesis III (Chlamydia)	28	baseline-pain__baseline-abundances	1
-0.0183631	0.0285388	-0.643443	0.526038	PWY-7539: 6-hydroxymethyl-dihydropterin diphosphate biosynthesis III (Chlamydia)|g__Alistipes.s__Alistipes_putredinis	21	baseline-pain__baseline-abundances	1
0.0277193	0.0289473	0.957576	0.347824	PWY-7539: 6-hydroxymethyl-dihydropterin diphosphate biosynthesis III (Chlamydia)|g__Bacteroides.s__Bacteroides_thetaiotaomicron	13	baseline-pain__baseline-abundances	1
0.0189737	0.0272952	0.695127	0.493652	PWY-7539: 6-hydroxymethyl-dihydropterin diphosphate biosynthesis III (Chlamydia)|g__Bacteroides.s__Bacteroides_uniformis	20	baseline-pain__baseline-abundances	1
0.0509389	0.0328712	1.54965	0.134312	PWY-7539: 6-hydroxymethyl-dihydropterin diphosphate biosynthesis III (Chlamydia)|g__Bacteroides.s__Bacteroides_vulgatus	22	baseline-pain__baseline-abundances	1
0.000224641	0.0272355	0.0082481	0.993487	PWY-7539: 6-hydroxymethyl-dihydropterin diphosphate biosynthesis III (Chlamydia)|g__Parabacteroides.s__Parabacteroides_distasonis	15	baseline-pain__baseline-abundances	1
0.00197385	0.0263982	0.0747723	0.941016	PWY-7539: 6-hydroxymethyl-dihydropterin diphosphate biosynthesis III (Chlamydia)|unclassified	11	baseline-pain__baseline-abundances	1
0.256551	0.568365	0.451384	0.655766	PWY-7560: methylerythritol phosphate pathway II	28	baseline-pain__baseline-abundances	1
0.0666789	0.0259135	2.57314	0.0166855	PWY-7560: methylerythritol phosphate pathway II|g__Bacteroides.s__Bacteroides_ovatus	11	baseline-pain__baseline-abundances	1
0.0259826	0.0288237	0.901433	0.376316	PWY-7560: methylerythritol phosphate pathway II|g__Bacteroides.s__Bacteroides_thetaiotaomicron	11	baseline-pain__baseline-abundances	1
0.0560971	0.0246023	2.28016	0.0317743	PWY-7560: methylerythritol phosphate pathway II|g__Blautia.s__Blautia_obeum	15	baseline-pain__baseline-abundances	1
-0.00101047	0.0289764	-0.0348723	0.97247	PWY-7560: methylerythritol phosphate pathway II|g__Blautia.s__Ruminococcus_torques	10	baseline-pain__baseline-abundances	1
0.00450374	0.0274763	0.163914	0.871172	PWY-7560: methylerythritol phosphate pathway II|g__Fusicatenibacter.s__Fusicatenibacter_saccharivorans	20	baseline-pain__baseline-abundances	1
0.000625437	0.0272967	0.0229125	0.981909	PWY-7560: methylerythritol phosphate pathway II|g__Parabacteroides.s__Parabacteroides_distasonis	15	baseline-pain__baseline-abundances	1
0.02683	0.0640633	0.418805	0.679083	PWY-7560: methylerythritol phosphate pathway II|unclassified	27	baseline-pain__baseline-abundances	1
0.00247911	0.44661	0.00555096	0.995617	PWY-7663: gondoate biosynthesis (anaerobic)	28	baseline-pain__baseline-abundances	1
-0.0144936	0.0304151	-0.476526	0.63801	PWY-7663: gondoate biosynthesis (anaerobic)|g__Alistipes.s__Alistipes_finegoldii	22	baseline-pain__baseline-abundances	1
0.0257701	0.0297998	0.864774	0.395724	PWY-7663: gondoate biosynthesis (anaerobic)|g__Bacteroides.s__Bacteroides_caccae	20	baseline-pain__baseline-abundances	1
0.0698406	0.0256851	2.71911	0.0119699	PWY-7663: gondoate biosynthesis (anaerobic)|g__Bacteroides.s__Bacteroides_ovatus	18	baseline-pain__baseline-abundances	1
0.0384561	0.0276965	1.38848	0.177744	PWY-7663: gondoate biosynthesis (anaerobic)|g__Bacteroides.s__Bacteroides_stercoris	14	baseline-pain__baseline-abundances	1
0.0281769	0.0310881	0.906356	0.373758	PWY-7663: gondoate biosynthesis (anaerobic)|g__Bacteroides.s__Bacteroides_thetaiotaomicron	21	baseline-pain__baseline-abundances	1
0.00534917	0.03129	0.170955	0.865693	PWY-7663: gondoate biosynthesis (anaerobic)|g__Bacteroides.s__Bacteroides_uniformis	22	baseline-pain__baseline-abundances	1
0.0489749	0.0324801	1.50784	0.144647	PWY-7663: gondoate biosynthesis (anaerobic)|g__Bacteroides.s__Bacteroides_vulgatus	22	baseline-pain__baseline-abundances	1
-0.0198433	0.0268591	-0.738793	0.467197	PWY-7663: gondoate biosynthesis (anaerobic)|g__Bacteroides.s__Bacteroides_xylanisolvens	13	baseline-pain__baseline-abundances	1
-0.00911792	0.0340346	-0.267902	0.791064	PWY-7663: gondoate biosynthesis (anaerobic)|g__Bifidobacterium.s__Bifidobacterium_longum	23	baseline-pain__baseline-abundances	1
0.00372648	0.0309402	0.120441	0.905136	PWY-7663: gondoate biosynthesis (anaerobic)|g__Parabacteroides.s__Parabacteroides_distasonis	22	baseline-pain__baseline-abundances	1
0.00343102	0.0310683	0.110435	0.912983	PWY-7663: gondoate biosynthesis (anaerobic)|g__Parabacteroides.s__Parabacteroides_merdae	19	baseline-pain__baseline-abundances	1
-0.0267369	0.25909	-0.103196	0.918665	PWY-7663: gondoate biosynthesis (anaerobic)|unclassified	28	baseline-pain__baseline-abundances	1
0.18824	0.327164	0.575368	0.570398	PWY-7664: oleate biosynthesis IV (anaerobic)	28	baseline-pain__baseline-abundances	1
-0.0211374	0.0284816	-0.742144	0.465202	PWY-7664: oleate biosynthesis IV (anaerobic)|g__Alistipes.s__Alistipes_finegoldii	21	baseline-pain__baseline-abundances	1
0.0247264	0.0251086	0.984781	0.334556	PWY-7664: oleate biosynthesis IV (anaerobic)|g__Bacteroides.s__Bacteroides_vulgatus	12	baseline-pain__baseline-abundances	1
-0.00912353	0.0340521	-0.267929	0.791044	PWY-7664: oleate biosynthesis IV (anaerobic)|g__Bifidobacterium.s__Bifidobacterium_longum	23	baseline-pain__baseline-abundances	1
-0.000626077	0.0266385	-0.0235027	0.981444	PWY-7664: oleate biosynthesis IV (anaerobic)|unclassified	14	baseline-pain__baseline-abundances	1
0.449797	0.497664	0.903817	0.375076	PWY-841: superpathway of purine nucleotides de novo biosynthesis I	28	baseline-pain__baseline-abundances	1
-0.0467176	0.0263612	-1.77221	0.0890555	PWY-841: superpathway of purine nucleotides de novo biosynthesis I|unclassified	17	baseline-pain__baseline-abundances	1
0.0303886	0.0658982	0.461144	0.648847	PWY0-1241: ADP-L-glycero-&beta;-D-manno-heptose biosynthesis	27	baseline-pain__baseline-abundances	1
-0.0185698	0.0260871	-0.711838	0.483428	PWY0-1241: ADP-L-glycero-&beta;-D-manno-heptose biosynthesis|unclassified	12	baseline-pain__baseline-abundances	1
0.502111	0.334336	1.50182	0.146188	PWY0-1261: anhydromuropeptides recycling I	28	baseline-pain__baseline-abundances	1
0.037497	0.0242231	1.54798	0.134713	PWY0-1261: anhydromuropeptides recycling I|unclassified	18	baseline-pain__baseline-abundances	1
0.609087	0.532809	1.14316	0.264246	PWY0-1296: purine ribonucleosides degradation	28	baseline-pain__baseline-abundances	1
-0.0459689	0.0268991	-1.70894	0.100365	PWY0-1296: purine ribonucleosides degradation|g__Anaerostipes.s__Anaerostipes_hadrus	11	baseline-pain__baseline-abundances	1
0.00556298	0.0478443	0.116273	0.908404	PWY0-1296: purine ribonucleosides degradation|g__Blautia.s__Blautia_obeum	26	baseline-pain__baseline-abundances	1
-0.0465741	0.0294902	-1.57931	0.127356	PWY0-1296: purine ribonucleosides degradation|g__Blautia.s__Blautia_wexlerae	20	baseline-pain__baseline-abundances	1
-0.0313994	0.0347665	-0.90315	0.375422	PWY0-1296: purine ribonucleosides degradation|g__Blautia.s__Ruminococcus_torques	24	baseline-pain__baseline-abundances	1
0.0367451	0.0273186	1.34506	0.19118	PWY0-1296: purine ribonucleosides degradation|g__Dorea.s__Dorea_longicatena	17	baseline-pain__baseline-abundances	1
0.0179473	0.0650174	0.276038	0.784882	PWY0-1296: purine ribonucleosides degradation|g__Faecalibacterium.s__Faecalibacterium_prausnitzii	27	baseline-pain__baseline-abundances	1
0.0562456	0.0307174	1.83107	0.0795343	PWY0-1296: purine ribonucleosides degradation|g__Firmicutes_unclassified.s__Firmicutes_bacterium_CAG_110	10	baseline-pain__baseline-abundances	1
0.0142261	0.0341636	0.416412	0.680809	PWY0-1296: purine ribonucleosides degradation|g__Fusicatenibacter.s__Fusicatenibacter_saccharivorans	24	baseline-pain__baseline-abundances	1
0.030852	0.0272073	1.13396	0.268012	PWY0-1296: purine ribonucleosides degradation|g__Gemmiger.s__Gemmiger_formicilis	19	baseline-pain__baseline-abundances	1
-0.019099	0.0280917	-0.679881	0.503085	PWY0-1296: purine ribonucleosides degradation|g__Lachnospiraceae_unclassified.s__Eubacterium_rectale	19	baseline-pain__baseline-abundances	1
0.0124191	0.025267	0.491514	0.627528	PWY0-1296: purine ribonucleosides degradation|g__Roseburia.s__Roseburia_faecis	12	baseline-pain__baseline-abundances	1
0.187264	0.292934	0.639271	0.528702	PWY0-1296: purine ribonucleosides degradation|unclassified	28	baseline-pain__baseline-abundances	1
0.0216471	0.184423	0.117378	0.907538	PWY0-1297: superpathway of purine deoxyribonucleosides degradation	28	baseline-pain__baseline-abundances	1
-0.0377446	0.0250985	-1.50386	0.145665	PWY0-1297: superpathway of purine deoxyribonucleosides degradation|g__Blautia.s__Ruminococcus_torques	16	baseline-pain__baseline-abundances	1
-0.0380441	0.0269026	-1.41414	0.170162	PWY0-1297: superpathway of purine deoxyribonucleosides degradation|unclassified	18	baseline-pain__baseline-abundances	1
0.0632895	0.0668095	0.947312	0.352921	PWY0-1298: superpathway of pyrimidine deoxyribonucleosides degradation	27	baseline-pain__baseline-abundances	1
0.00561807	0.0285732	0.19662	0.84578	PWY0-1298: superpathway of pyrimidine deoxyribonucleosides degradation|unclassified	10	baseline-pain__baseline-abundances	1
0.744166	0.690364	1.07793	0.291779	PWY0-1319: CDP-diacylglycerol biosynthesis II	28	baseline-pain__baseline-abundances	1
0.0171127	0.0288426	0.593313	0.558522	PWY0-1319: CDP-diacylglycerol biosynthesis II|g__Alistipes.s__Alistipes_finegoldii	21	baseline-pain__baseline-abundances	1
0.0365372	0.028395	1.28675	0.210456	PWY0-1319: CDP-diacylglycerol biosynthesis II|g__Bacteroides.s__Bacteroides_caccae	19	baseline-pain__baseline-abundances	1
-0.0176011	0.0309514	-0.56867	0.574863	PWY0-1319: CDP-diacylglycerol biosynthesis II|g__Bacteroides.s__Bacteroides_fragilis	10	baseline-pain__baseline-abundances	1
0.0546663	0.0245215	2.22933	0.035411	PWY0-1319: CDP-diacylglycerol biosynthesis II|g__Bacteroides.s__Bacteroides_ovatus	15	baseline-pain__baseline-abundances	1
0.0392849	0.0277919	1.41354	0.170337	PWY0-1319: CDP-diacylglycerol biosynthesis II|g__Bacteroides.s__Bacteroides_stercoris	14	baseline-pain__baseline-abundances	1
0.0297013	0.0278285	1.0673	0.296456	PWY0-1319: CDP-diacylglycerol biosynthesis II|g__Bacteroides.s__Bacteroides_thetaiotaomicron	13	baseline-pain__baseline-abundances	1
0.0193895	0.0273045	0.710122	0.484472	PWY0-1319: CDP-diacylglycerol biosynthesis II|g__Bacteroides.s__Bacteroides_uniformis	20	baseline-pain__baseline-abundances	1
0.0526577	0.0279252	1.88567	0.0715006	PWY0-1319: CDP-diacylglycerol biosynthesis II|g__Bacteroides.s__Bacteroides_vulgatus	21	baseline-pain__baseline-abundances	1
-0.0249193	0.0270094	-0.922616	0.36539	PWY0-1319: CDP-diacylglycerol biosynthesis II|g__Bacteroides.s__Bacteroides_xylanisolvens	11	baseline-pain__baseline-abundances	1
0.0140651	0.0671233	0.209541	0.835794	PWY0-1319: CDP-diacylglycerol biosynthesis II|g__Blautia.s__Blautia_obeum	27	baseline-pain__baseline-abundances	1
-0.0485122	0.0305034	-1.59039	0.124835	PWY0-1319: CDP-diacylglycerol biosynthesis II|g__Blautia.s__Blautia_wexlerae	21	baseline-pain__baseline-abundances	1
-0.0096224	0.0298601	-0.322249	0.750054	PWY0-1319: CDP-diacylglycerol biosynthesis II|g__Blautia.s__Ruminococcus_torques	21	baseline-pain__baseline-abundances	1
0.0144267	0.06634	0.217466	0.829683	PWY0-1319: CDP-diacylglycerol biosynthesis II|g__Faecalibacterium.s__Faecalibacterium_prausnitzii	27	baseline-pain__baseline-abundances	1
0.0125787	0.0347746	0.361721	0.720725	PWY0-1319: CDP-diacylglycerol biosynthesis II|g__Fusicatenibacter.s__Fusicatenibacter_saccharivorans	24	baseline-pain__baseline-abundances	1
-0.00545293	0.0267271	-0.204022	0.840056	PWY0-1319: CDP-diacylglycerol biosynthesis II|g__Lachnospiraceae_unclassified.s__Eubacterium_rectale	15	baseline-pain__baseline-abundances	1
0.00813213	0.0274379	0.296383	0.769487	PWY0-1319: CDP-diacylglycerol biosynthesis II|g__Parabacteroides.s__Parabacteroides_distasonis	16	baseline-pain__baseline-abundances	1
-0.0222641	0.0272385	-0.817376	0.421754	PWY0-1319: CDP-diacylglycerol biosynthesis II|g__Parabacteroides.s__Parabacteroides_merdae	15	baseline-pain__baseline-abundances	1
0.00759539	0.0265618	0.285951	0.777369	PWY0-1319: CDP-diacylglycerol biosynthesis II|g__Roseburia.s__Roseburia_faecis	11	baseline-pain__baseline-abundances	1
0.0440346	0.309256	0.142389	0.887962	PWY0-1319: CDP-diacylglycerol biosynthesis II|unclassified	28	baseline-pain__baseline-abundances	1
0.0882886	0.264033	0.334385	0.740994	PWY0-1479: tRNA processing	28	baseline-pain__baseline-abundances	1
-0.0136025	0.038557	-0.352788	0.727327	PWY0-1479: tRNA processing|unclassified	23	baseline-pain__baseline-abundances	1
0.00694761	0.401348	0.0173107	0.986332	PWY0-1586: peptidoglycan maturation (meso-diaminopimelate containing)	28	baseline-pain__baseline-abundances	1
0.00578237	0.0307621	0.187971	0.85248	PWY0-1586: peptidoglycan maturation (meso-diaminopimelate containing)|g__Anaerostipes.s__Anaerostipes_hadrus	13	baseline-pain__baseline-abundances	1
-0.0025862	0.031459	-0.0822086	0.935163	PWY0-1586: peptidoglycan maturation (meso-diaminopimelate containing)|g__Bacteroides.s__Bacteroides_fragilis	10	baseline-pain__baseline-abundances	1
0.0537122	0.0244735	2.19471	0.038099	PWY0-1586: peptidoglycan maturation (meso-diaminopimelate containing)|g__Bacteroides.s__Bacteroides_ovatus	15	baseline-pain__baseline-abundances	1
0.0393058	0.0276748	1.42027	0.168389	PWY0-1586: peptidoglycan maturation (meso-diaminopimelate containing)|g__Bacteroides.s__Bacteroides_stercoris	14	baseline-pain__baseline-abundances	1
-0.00289688	0.0301563	-0.0960622	0.924269	PWY0-1586: peptidoglycan maturation (meso-diaminopimelate containing)|g__Bacteroides.s__Bacteroides_thetaiotaomicron	13	baseline-pain__baseline-abundances	1
0.0151962	0.0260556	0.583222	0.565184	PWY0-1586: peptidoglycan maturation (meso-diaminopimelate containing)|g__Bacteroides.s__Bacteroides_uniformis	19	baseline-pain__baseline-abundances	1
0.0502418	0.0325992	1.5412	0.136352	PWY0-1586: peptidoglycan maturation (meso-diaminopimelate containing)|g__Bacteroides.s__Bacteroides_vulgatus	22	baseline-pain__baseline-abundances	1
-0.0369502	0.0272366	-1.35664	0.187522	PWY0-1586: peptidoglycan maturation (meso-diaminopimelate containing)|g__Bacteroides.s__Bacteroides_xylanisolvens	11	baseline-pain__baseline-abundances	1
-0.00426043	0.0269812	-0.157904	0.875854	PWY0-1586: peptidoglycan maturation (meso-diaminopimelate containing)|g__Bifidobacterium.s__Bifidobacterium_pseudocatenulatum	18	baseline-pain__baseline-abundances	1
-0.0226028	0.0278875	-0.810499	0.425618	PWY0-1586: peptidoglycan maturation (meso-diaminopimelate containing)|g__Blautia.s__Ruminococcus_torques	10	baseline-pain__baseline-abundances	1
-0.0230377	0.0306426	-0.751819	0.45947	PWY0-1586: peptidoglycan maturation (meso-diaminopimelate containing)|g__Collinsella.s__Collinsella_aerofaciens	19	baseline-pain__baseline-abundances	1
-0.0176172	0.0286841	-0.614182	0.544874	PWY0-1586: peptidoglycan maturation (meso-diaminopimelate containing)|g__Lachnospiraceae_unclassified.s__Eubacterium_rectale	10	baseline-pain__baseline-abundances	1
-0.00902211	0.0279048	-0.323318	0.749255	PWY0-1586: peptidoglycan maturation (meso-diaminopimelate containing)|g__Parasutterella.s__Parasutterella_excrementihominis	14	baseline-pain__baseline-abundances	1
0.0202995	0.0255671	0.793969	0.434994	PWY0-1586: peptidoglycan maturation (meso-diaminopimelate containing)|g__Ruminococcus.s__Ruminococcus_bicirculans	16	baseline-pain__baseline-abundances	1
-0.0699077	0.22995	-0.304012	0.763739	PWY0-1586: peptidoglycan maturation (meso-diaminopimelate containing)|unclassified	28	baseline-pain__baseline-abundances	1
0.330557	0.501456	0.659194	0.516047	PWY0-162: superpathway of pyrimidine ribonucleotides de novo biosynthesis	28	baseline-pain__baseline-abundances	1
0.0120333	0.02934	0.410135	0.685345	PWY0-162: superpathway of pyrimidine ribonucleotides de novo biosynthesis|g__Bacteroides.s__Bacteroides_thetaiotaomicron	11	baseline-pain__baseline-abundances	1
-0.0651617	0.0336697	-1.93532	0.0648188	PWY0-162: superpathway of pyrimidine ribonucleotides de novo biosynthesis|unclassified	24	baseline-pain__baseline-abundances	1
0.22068	0.294594	0.749098	0.461078	PWY0-781: aspartate superpathway	28	baseline-pain__baseline-abundances	1
0.0147885	0.025603	0.577606	0.56891	PWY0-781: aspartate superpathway|unclassified	13	baseline-pain__baseline-abundances	1
0.194272	0.307705	0.631358	0.533774	PWY0-845: superpathway of pyridoxal 5'-phosphate biosynthesis and salvage	28	baseline-pain__baseline-abundances	1
0.0315085	0.0255307	1.23414	0.229099	PWY0-845: superpathway of pyridoxal 5'-phosphate biosynthesis and salvage|g__Bacteroides.s__Bacteroides_caccae	16	baseline-pain__baseline-abundances	1
0.055491	0.025069	2.21353	0.0366157	PWY0-845: superpathway of pyridoxal 5'-phosphate biosynthesis and salvage|g__Bacteroides.s__Bacteroides_ovatus	15	baseline-pain__baseline-abundances	1
0.0670214	0.02511	2.66911	0.0134225	PWY0-845: superpathway of pyridoxal 5'-phosphate biosynthesis and salvage|g__Bacteroides.s__Bacteroides_thetaiotaomicron	16	baseline-pain__baseline-abundances	1
0.0194442	0.0273079	0.712036	0.483308	PWY0-845: superpathway of pyridoxal 5'-phosphate biosynthesis and salvage|g__Bacteroides.s__Bacteroides_uniformis	20	baseline-pain__baseline-abundances	1
0.0458402	0.0270467	1.69485	0.103042	PWY0-845: superpathway of pyridoxal 5'-phosphate biosynthesis and salvage|g__Parabacteroides.s__Parabacteroides_distasonis	10	baseline-pain__baseline-abundances	1
-0.0109656	0.0259839	-0.422015	0.676771	PWY0-845: superpathway of pyridoxal 5'-phosphate biosynthesis and salvage|unclassified	13	baseline-pain__baseline-abundances	1
0.192844	0.319606	0.603379	0.551917	PWY0-862: (5Z)-dodecenoate biosynthesis I	28	baseline-pain__baseline-abundances	1
-0.0210843	0.0285926	-0.737404	0.468025	PWY0-862: (5Z)-dodecenoate biosynthesis I|g__Alistipes.s__Alistipes_finegoldii	21	baseline-pain__baseline-abundances	1
0.0247528	0.0251638	0.983668	0.335092	PWY0-862: (5Z)-dodecenoate biosynthesis I|g__Bacteroides.s__Bacteroides_vulgatus	12	baseline-pain__baseline-abundances	1
-0.00913151	0.0340748	-0.267984	0.791001	PWY0-862: (5Z)-dodecenoate biosynthesis I|g__Bifidobacterium.s__Bifidobacterium_longum	23	baseline-pain__baseline-abundances	1
-0.000616178	0.026837	-0.02296	0.981872	PWY0-862: (5Z)-dodecenoate biosynthesis I|unclassified	14	baseline-pain__baseline-abundances	1
0.0336203	0.0596081	0.564021	0.577973	PWY3O-355: stearate biosynthesis III (fungi)	27	baseline-pain__baseline-abundances	1
0.0243918	0.024909	0.979237	0.337231	PWY3O-355: stearate biosynthesis III (fungi)|g__Bacteroides.s__Bacteroides_vulgatus	12	baseline-pain__baseline-abundances	1
-0.144514	0.307067	-0.470626	0.642157	PWY4FS-7: phosphatidylglycerol biosynthesis I (plastidic)	28	baseline-pain__baseline-abundances	1
0.00759053	0.0301868	0.251452	0.803605	PWY4FS-7: phosphatidylglycerol biosynthesis I (plastidic)|g__Fusicatenibacter.s__Fusicatenibacter_saccharivorans	22	baseline-pain__baseline-abundances	1
-0.0105944	0.0274442	-0.386033	0.702873	PWY4FS-7: phosphatidylglycerol biosynthesis I (plastidic)|unclassified	19	baseline-pain__baseline-abundances	1
-0.144514	0.307067	-0.470626	0.642157	PWY4FS-8: phosphatidylglycerol biosynthesis II (non-plastidic)	28	baseline-pain__baseline-abundances	1
0.00759053	0.0301868	0.251452	0.803605	PWY4FS-8: phosphatidylglycerol biosynthesis II (non-plastidic)|g__Fusicatenibacter.s__Fusicatenibacter_saccharivorans	22	baseline-pain__baseline-abundances	1
-0.0105944	0.0274442	-0.386033	0.702873	PWY4FS-8: phosphatidylglycerol biosynthesis II (non-plastidic)|unclassified	19	baseline-pain__baseline-abundances	1
0.00223678	0.0350012	0.0639058	0.949575	PWY4LZ-257: superpathway of fermentation (Chlamydomonas reinhardtii)	24	baseline-pain__baseline-abundances	1
0.0125536	0.0274865	0.456717	0.651981	PWY66-389: phytol degradation	10	baseline-pain__baseline-abundances	1
0.280946	0.339651	0.82716	0.416295	PWY66-399: gluconeogenesis III	28	baseline-pain__baseline-abundances	1
-0.00110944	0.0411834	-0.0269391	0.978731	PWY66-399: gluconeogenesis III|unclassified	25	baseline-pain__baseline-abundances	1
-0.0879386	0.0407099	-2.16012	0.0409681	PWY66-409: superpathway of purine nucleotide salvage	26	baseline-pain__baseline-abundances	1
0.339023	0.464583	0.729736	0.472614	PWY66-422	28	baseline-pain__baseline-abundances	1
-0.00994013	0.0347323	-0.286193	0.777186	PWY66-422|g__Blautia.s__Blautia_obeum	23	baseline-pain__baseline-abundances	1
-0.0385415	0.0295146	-1.30585	0.203983	PWY66-422|g__Blautia.s__Blautia_wexlerae	20	baseline-pain__baseline-abundances	1
-0.00844183	0.0310315	-0.27204	0.787918	PWY66-422|g__Blautia.s__Ruminococcus_torques	21	baseline-pain__baseline-abundances	1
0.016038	0.0305412	0.525128	0.604312	PWY66-422|g__Faecalibacterium.s__Faecalibacterium_prausnitzii	20	baseline-pain__baseline-abundances	1
0.0183229	0.026409	0.693815	0.494459	PWY66-422|g__Ruminococcaceae_unclassified.s__Eubacterium_siraeum	10	baseline-pain__baseline-abundances	1
0.0939932	0.368571	0.255021	0.80088	PWY66-422|unclassified	28	baseline-pain__baseline-abundances	1
0.00333329	0.205558	0.0162158	0.987196	PYRIDNUCSAL-PWY: NAD salvage pathway I (PNC VI cycle)	28	baseline-pain__baseline-abundances	1
0.0397953	0.0259562	1.53317	0.138312	PYRIDNUCSAL-PWY: NAD salvage pathway I (PNC VI cycle)|unclassified	10	baseline-pain__baseline-abundances	1
0.664937	0.839868	0.791717	0.436282	PYRIDNUCSYN-PWY: NAD de novo biosynthesis I (from aspartate)	28	baseline-pain__baseline-abundances	1
-0.00825618	0.0274945	-0.300285	0.766545	PYRIDNUCSYN-PWY: NAD de novo biosynthesis I (from aspartate)|g__Alistipes.s__Alistipes_finegoldii	17	baseline-pain__baseline-abundances	1
-0.0178459	0.0280911	-0.635287	0.531252	PYRIDNUCSYN-PWY: NAD de novo biosynthesis I (from aspartate)|g__Alistipes.s__Alistipes_putredinis	21	baseline-pain__baseline-abundances	1
0.018459	0.0254948	0.72403	0.476046	PYRIDNUCSYN-PWY: NAD de novo biosynthesis I (from aspartate)|g__Alistipes.s__Alistipes_shahii	15	baseline-pain__baseline-abundances	1
0.0763854	0.0224365	3.40452	0.00233156	PYRIDNUCSYN-PWY: NAD de novo biosynthesis I (from aspartate)|g__Bacteroides.s__Bacteroides_ovatus	14	baseline-pain__baseline-abundances	1
0.0447803	0.0263553	1.6991	0.102228	PYRIDNUCSYN-PWY: NAD de novo biosynthesis I (from aspartate)|g__Bacteroides.s__Bacteroides_thetaiotaomicron	16	baseline-pain__baseline-abundances	1
0.0193976	0.0273329	0.709681	0.484741	PYRIDNUCSYN-PWY: NAD de novo biosynthesis I (from aspartate)|g__Bacteroides.s__Bacteroides_uniformis	20	baseline-pain__baseline-abundances	1
0.0484242	0.0321473	1.50632	0.145034	PYRIDNUCSYN-PWY: NAD de novo biosynthesis I (from aspartate)|g__Bacteroides.s__Bacteroides_vulgatus	22	baseline-pain__baseline-abundances	1
-0.00671351	0.0269073	-0.249505	0.805093	PYRIDNUCSYN-PWY: NAD de novo biosynthesis I (from aspartate)|g__Bifidobacterium.s__Bifidobacterium_bifidum	11	baseline-pain__baseline-abundances	1
0.0114423	0.0255594	0.447676	0.658402	PYRIDNUCSYN-PWY: NAD de novo biosynthesis I (from aspartate)|g__Bifidobacterium.s__Bifidobacterium_longum	14	baseline-pain__baseline-abundances	1
0.0219647	0.0264683	0.829849	0.414803	PYRIDNUCSYN-PWY: NAD de novo biosynthesis I (from aspartate)|g__Blautia.s__Blautia_obeum	14	baseline-pain__baseline-abundances	1
-0.00459064	0.0261289	-0.175692	0.86201	PYRIDNUCSYN-PWY: NAD de novo biosynthesis I (from aspartate)|g__Blautia.s__Ruminococcus_torques	14	baseline-pain__baseline-abundances	1
0.0140428	0.0298299	0.470762	0.642062	PYRIDNUCSYN-PWY: NAD de novo biosynthesis I (from aspartate)|g__Parabacteroides.s__Parabacteroides_distasonis	21	baseline-pain__baseline-abundances	1
0.00291834	0.0269606	0.108245	0.914702	PYRIDNUCSYN-PWY: NAD de novo biosynthesis I (from aspartate)|g__Ruminococcus.s__Ruminococcus_bicirculans	15	baseline-pain__baseline-abundances	1
0.158058	0.289068	0.546785	0.589575	PYRIDNUCSYN-PWY: NAD de novo biosynthesis I (from aspartate)|unclassified	28	baseline-pain__baseline-abundances	1
0.131827	0.284991	0.462564	0.647843	PYRIDOXSYN-PWY: pyridoxal 5'-phosphate biosynthesis I	28	baseline-pain__baseline-abundances	1
0.0315306	0.0254442	1.23921	0.227251	PYRIDOXSYN-PWY: pyridoxal 5'-phosphate biosynthesis I|g__Bacteroides.s__Bacteroides_caccae	16	baseline-pain__baseline-abundances	1
0.0548989	0.0247835	2.21514	0.0364913	PYRIDOXSYN-PWY: pyridoxal 5'-phosphate biosynthesis I|g__Bacteroides.s__Bacteroides_ovatus	15	baseline-pain__baseline-abundances	1
0.0437951	0.0275916	1.58726	0.125542	PYRIDOXSYN-PWY: pyridoxal 5'-phosphate biosynthesis I|g__Bacteroides.s__Bacteroides_stercoris	13	baseline-pain__baseline-abundances	1
0.0627336	0.026769	2.34351	0.0277193	PYRIDOXSYN-PWY: pyridoxal 5'-phosphate biosynthesis I|g__Bacteroides.s__Bacteroides_thetaiotaomicron	17	baseline-pain__baseline-abundances	1
0.0194059	0.0272162	0.713027	0.482705	PYRIDOXSYN-PWY: pyridoxal 5'-phosphate biosynthesis I|g__Bacteroides.s__Bacteroides_uniformis	20	baseline-pain__baseline-abundances	1
0.0439068	0.0258212	1.70042	0.101977	PYRIDOXSYN-PWY: pyridoxal 5'-phosphate biosynthesis I|g__Parabacteroides.s__Parabacteroides_distasonis	11	baseline-pain__baseline-abundances	1
-0.0267364	0.0256989	-1.04037	0.308534	PYRIDOXSYN-PWY: pyridoxal 5'-phosphate biosynthesis I|unclassified	15	baseline-pain__baseline-abundances	1
0.429283	0.375237	1.14403	0.263892	RHAMCAT-PWY: L-rhamnose degradation I	28	baseline-pain__baseline-abundances	1
0.0302628	0.0293875	1.02979	0.313377	RHAMCAT-PWY: L-rhamnose degradation I|g__Bacteroides.s__Bacteroides_caccae	18	baseline-pain__baseline-abundances	1
-0.00602026	0.029865	-0.201582	0.841942	RHAMCAT-PWY: L-rhamnose degradation I|g__Bacteroides.s__Bacteroides_fragilis	11	baseline-pain__baseline-abundances	1
0.0559153	0.0253984	2.20153	0.0375552	RHAMCAT-PWY: L-rhamnose degradation I|g__Bacteroides.s__Bacteroides_ovatus	16	baseline-pain__baseline-abundances	1
0.0385358	0.0285232	1.35103	0.189285	RHAMCAT-PWY: L-rhamnose degradation I|g__Bacteroides.s__Bacteroides_thetaiotaomicron	18	baseline-pain__baseline-abundances	1
0.0457473	0.0247288	1.84996	0.0766704	RHAMCAT-PWY: L-rhamnose degradation I|g__Bacteroides.s__Bacteroides_uniformis	13	baseline-pain__baseline-abundances	1
0.051792	0.0323494	1.60102	0.122455	RHAMCAT-PWY: L-rhamnose degradation I|g__Bacteroides.s__Bacteroides_vulgatus	22	baseline-pain__baseline-abundances	1
-0.018135	0.0272891	-0.664552	0.512672	RHAMCAT-PWY: L-rhamnose degradation I|g__Bacteroides.s__Bacteroides_xylanisolvens	10	baseline-pain__baseline-abundances	1
-0.0245115	0.0262755	-0.932868	0.360179	RHAMCAT-PWY: L-rhamnose degradation I|g__Blautia.s__Ruminococcus_torques	15	baseline-pain__baseline-abundances	1
0.00276125	0.0266448	0.103632	0.918323	RHAMCAT-PWY: L-rhamnose degradation I|g__Roseburia.s__Roseburia_faecis	10	baseline-pain__baseline-abundances	1
0.356941	0.233526	1.52849	0.139466	RHAMCAT-PWY: L-rhamnose degradation I|unclassified	28	baseline-pain__baseline-abundances	1
0.412305	0.896323	0.459996	0.649659	RIBOSYN2-PWY: flavin biosynthesis I (bacteria and plants)	28	baseline-pain__baseline-abundances	1
0.0367462	0.0260263	1.41189	0.170818	RIBOSYN2-PWY: flavin biosynthesis I (bacteria and plants)|g__Bacteroides.s__Bacteroides_caccae	15	baseline-pain__baseline-abundances	1
0.041714	0.026764	1.55859	0.132184	RIBOSYN2-PWY: flavin biosynthesis I (bacteria and plants)|g__Bacteroides.s__Bacteroides_ovatus	13	baseline-pain__baseline-abundances	1
0.0452481	0.0260042	1.74003	0.094663	RIBOSYN2-PWY: flavin biosynthesis I (bacteria and plants)|g__Bacteroides.s__Bacteroides_stercoris	13	baseline-pain__baseline-abundances	1
0.0328509	0.025579	1.28429	0.211299	RIBOSYN2-PWY: flavin biosynthesis I (bacteria and plants)|g__Bacteroides.s__Bacteroides_uniformis	17	baseline-pain__baseline-abundances	1
0.0499192	0.0325312	1.5345	0.137985	RIBOSYN2-PWY: flavin biosynthesis I (bacteria and plants)|g__Bacteroides.s__Bacteroides_vulgatus	22	baseline-pain__baseline-abundances	1
-0.0268043	0.0288578	-0.928839	0.362221	RIBOSYN2-PWY: flavin biosynthesis I (bacteria and plants)|g__Bacteroides.s__Bacteroides_xylanisolvens	10	baseline-pain__baseline-abundances	1
0.0181202	0.0705159	0.256966	0.799395	RIBOSYN2-PWY: flavin biosynthesis I (bacteria and plants)|g__Blautia.s__Blautia_obeum	27	baseline-pain__baseline-abundances	1
-0.0516558	0.0324623	-1.59125	0.12464	RIBOSYN2-PWY: flavin biosynthesis I (bacteria and plants)|g__Blautia.s__Blautia_wexlerae	21	baseline-pain__baseline-abundances	1
-0.0122072	0.0320059	-0.381403	0.70626	RIBOSYN2-PWY: flavin biosynthesis I (bacteria and plants)|g__Blautia.s__Ruminococcus_torques	22	baseline-pain__baseline-abundances	1
0.00558159	0.0651544	0.0856671	0.932442	RIBOSYN2-PWY: flavin biosynthesis I (bacteria and plants)|g__Faecalibacterium.s__Faecalibacterium_prausnitzii	27	baseline-pain__baseline-abundances	1
-0.0199163	0.0274018	-0.726825	0.474363	RIBOSYN2-PWY: flavin biosynthesis I (bacteria and plants)|g__Lachnospiraceae_unclassified.s__Eubacterium_rectale	18	baseline-pain__baseline-abundances	1
0.0132547	0.0271448	0.488298	0.629771	RIBOSYN2-PWY: flavin biosynthesis I (bacteria and plants)|g__Parabacteroides.s__Parabacteroides_distasonis	19	baseline-pain__baseline-abundances	1
0.00459383	0.0306417	0.149921	0.88208	RIBOSYN2-PWY: flavin biosynthesis I (bacteria and plants)|g__Parabacteroides.s__Parabacteroides_merdae	19	baseline-pain__baseline-abundances	1
0.000297759	0.356984	0.000834096	0.999341	RIBOSYN2-PWY: flavin biosynthesis I (bacteria and plants)|unclassified	28	baseline-pain__baseline-abundances	1
-0.00927102	0.0255966	-0.362197	0.720374	RUMP-PWY: formaldehyde oxidation I	14	baseline-pain__baseline-abundances	1
0.168888	0.229561	0.7357	0.469043	SALVADEHYPOX-PWY: adenosine nucleotides degradation II	28	baseline-pain__baseline-abundances	1
-0.0288246	0.0276295	-1.04325	0.307226	SALVADEHYPOX-PWY: adenosine nucleotides degradation II|g__Anaerostipes.s__Anaerostipes_hadrus	14	baseline-pain__baseline-abundances	1
-0.0137258	0.0294003	-0.46686	0.64481	SALVADEHYPOX-PWY: adenosine nucleotides degradation II|g__Blautia.s__Ruminococcus_torques	19	baseline-pain__baseline-abundances	1
0.0366004	0.029719	1.23155	0.23005	SALVADEHYPOX-PWY: adenosine nucleotides degradation II|g__Faecalibacterium.s__Faecalibacterium_prausnitzii	18	baseline-pain__baseline-abundances	1
0.0551595	0.0428839	1.28625	0.210626	SALVADEHYPOX-PWY: adenosine nucleotides degradation II|unclassified	25	baseline-pain__baseline-abundances	1
0.315668	0.557379	0.566344	0.576418	SER-GLYSYN-PWY: superpathway of L-serine and glycine biosynthesis I	28	baseline-pain__baseline-abundances	1
0.0510697	0.034417	1.48385	0.150863	SER-GLYSYN-PWY: superpathway of L-serine and glycine biosynthesis I|g__Alistipes.s__Alistipes_finegoldii	24	baseline-pain__baseline-abundances	1
-0.0176	0.0280647	-0.627122	0.5365	SER-GLYSYN-PWY: superpathway of L-serine and glycine biosynthesis I|g__Alistipes.s__Alistipes_putredinis	21	baseline-pain__baseline-abundances	1
0.0111956	0.0273864	0.408802	0.68631	SER-GLYSYN-PWY: superpathway of L-serine and glycine biosynthesis I|g__Alistipes.s__Alistipes_shahii	18	baseline-pain__baseline-abundances	1
-0.0111076	0.0306008	-0.362984	0.719794	SER-GLYSYN-PWY: superpathway of L-serine and glycine biosynthesis I|g__Anaerostipes.s__Anaerostipes_hadrus	14	baseline-pain__baseline-abundances	1
0.0273729	0.0311052	0.880009	0.387582	SER-GLYSYN-PWY: superpathway of L-serine and glycine biosynthesis I|g__Bacteroides.s__Bacteroides_caccae	20	baseline-pain__baseline-abundances	1
-0.0117721	0.0287776	-0.409072	0.686114	SER-GLYSYN-PWY: superpathway of L-serine and glycine biosynthesis I|g__Bacteroides.s__Bacteroides_fragilis	12	baseline-pain__baseline-abundances	1
0.0707209	0.0254895	2.77451	0.0105339	SER-GLYSYN-PWY: superpathway of L-serine and glycine biosynthesis I|g__Bacteroides.s__Bacteroides_ovatus	18	baseline-pain__baseline-abundances	1
0.0309622	0.0296887	1.04289	0.307389	SER-GLYSYN-PWY: superpathway of L-serine and glycine biosynthesis I|g__Bacteroides.s__Bacteroides_stercoris	15	baseline-pain__baseline-abundances	1
0.0388709	0.0327388	1.1873	0.246728	SER-GLYSYN-PWY: superpathway of L-serine and glycine biosynthesis I|g__Bacteroides.s__Bacteroides_thetaiotaomicron	22	baseline-pain__baseline-abundances	1
0.00436947	0.0315535	0.138478	0.891018	SER-GLYSYN-PWY: superpathway of L-serine and glycine biosynthesis I|g__Bacteroides.s__Bacteroides_uniformis	22	baseline-pain__baseline-abundances	1
0.0498367	0.0323982	1.53826	0.137067	SER-GLYSYN-PWY: superpathway of L-serine and glycine biosynthesis I|g__Bacteroides.s__Bacteroides_vulgatus	22	baseline-pain__baseline-abundances	1
-0.0261514	0.0275504	-0.949221	0.35197	SER-GLYSYN-PWY: superpathway of L-serine and glycine biosynthesis I|g__Bacteroides.s__Bacteroides_xylanisolvens	11	baseline-pain__baseline-abundances	1
0.0057238	0.0258652	0.221293	0.826736	SER-GLYSYN-PWY: superpathway of L-serine and glycine biosynthesis I|g__Bifidobacterium.s__Bifidobacterium_adolescentis	18	baseline-pain__baseline-abundances	1
-0.00129911	0.0302208	-0.0429874	0.966067	SER-GLYSYN-PWY: superpathway of L-serine and glycine biosynthesis I|g__Bifidobacterium.s__Bifidobacterium_longum	22	baseline-pain__baseline-abundances	1
-0.00460816	0.0278643	-0.165379	0.870031	SER-GLYSYN-PWY: superpathway of L-serine and glycine biosynthesis I|g__Bifidobacterium.s__Bifidobacterium_pseudocatenulatum	18	baseline-pain__baseline-abundances	1
-0.0175007	0.0717989	-0.243746	0.809499	SER-GLYSYN-PWY: superpathway of L-serine and glycine biosynthesis I|g__Blautia.s__Blautia_obeum	27	baseline-pain__baseline-abundances	1
-0.0182091	0.0362973	-0.501665	0.620475	SER-GLYSYN-PWY: superpathway of L-serine and glycine biosynthesis I|g__Blautia.s__Blautia_wexlerae	23	baseline-pain__baseline-abundances	1
-0.0419349	0.0406061	-1.03273	0.312028	SER-GLYSYN-PWY: superpathway of L-serine and glycine biosynthesis I|g__Blautia.s__Ruminococcus_torques	25	baseline-pain__baseline-abundances	1
-0.0206311	0.0309175	-0.667296	0.510949	SER-GLYSYN-PWY: superpathway of L-serine and glycine biosynthesis I|g__Collinsella.s__Collinsella_aerofaciens	21	baseline-pain__baseline-abundances	1
0.00358483	0.0270475	0.132538	0.895664	SER-GLYSYN-PWY: superpathway of L-serine and glycine biosynthesis I|g__Dorea.s__Dorea_longicatena	13	baseline-pain__baseline-abundances	1
0.0494178	0.0263648	1.87438	0.0731007	SER-GLYSYN-PWY: superpathway of L-serine and glycine biosynthesis I|g__Eubacterium.s__Eubacterium_hallii	15	baseline-pain__baseline-abundances	1
0.0150786	0.0275203	0.547908	0.588816	SER-GLYSYN-PWY: superpathway of L-serine and glycine biosynthesis I|g__Parabacteroides.s__Parabacteroides_distasonis	19	baseline-pain__baseline-abundances	1
0.0106977	0.0259575	0.412124	0.683907	SER-GLYSYN-PWY: superpathway of L-serine and glycine biosynthesis I|g__Roseburia.s__Roseburia_faecis	14	baseline-pain__baseline-abundances	1
0.0102939	0.025744	0.399858	0.692797	SER-GLYSYN-PWY: superpathway of L-serine and glycine biosynthesis I|g__Ruminococcaceae_unclassified.s__Eubacterium_siraeum	12	baseline-pain__baseline-abundances	1
0.212053	0.358227	0.591952	0.559418	SER-GLYSYN-PWY: superpathway of L-serine and glycine biosynthesis I|unclassified	28	baseline-pain__baseline-abundances	1
0.0201112	0.0252166	0.79754	0.432958	SO4ASSIM-PWY: assimilatory sulfate reduction I	16	baseline-pain__baseline-abundances	1
0.0257046	0.0259953	0.988817	0.332618	SO4ASSIM-PWY: assimilatory sulfate reduction I|unclassified	11	baseline-pain__baseline-abundances	1
0.0193575	0.0243156	0.796094	0.433782	SULFATE-CYS-PWY: superpathway of sulfate assimilation and cysteine biosynthesis	16	baseline-pain__baseline-abundances	1
0.0248095	0.0252783	0.981455	0.336159	SULFATE-CYS-PWY: superpathway of sulfate assimilation and cysteine biosynthesis|unclassified	11	baseline-pain__baseline-abundances	1
0.248602	0.248092	1.00206	0.326313	TCA: TCA cycle I (prokaryotic)	28	baseline-pain__baseline-abundances	1
0.00343191	0.0275769	0.124449	0.901997	TCA: TCA cycle I (prokaryotic)|unclassified	17	baseline-pain__baseline-abundances	1
0.32041	0.479027	0.668877	0.509957	TEICHOICACID-PWY: poly(glycerol phosphate) wall teichoic acid biosynthesis	28	baseline-pain__baseline-abundances	1
-0.00660093	0.0272081	-0.242609	0.81037	TEICHOICACID-PWY: poly(glycerol phosphate) wall teichoic acid biosynthesis|unclassified	12	baseline-pain__baseline-abundances	1
-0.00840188	0.0432776	-0.194139	0.847701	THISYN-PWY: superpathway of thiamine diphosphate biosynthesis I	26	baseline-pain__baseline-abundances	1
-0.0487834	0.0254789	-1.91466	0.0675304	THISYN-PWY: superpathway of thiamine diphosphate biosynthesis I|unclassified	19	baseline-pain__baseline-abundances	1
0.16963	0.292367	0.580196	0.567191	THISYNARA-PWY: superpathway of thiamine diphosphate biosynthesis III (eukaryotes)	28	baseline-pain__baseline-abundances	1
0.0201013	0.027202	0.738965	0.467094	THISYNARA-PWY: superpathway of thiamine diphosphate biosynthesis III (eukaryotes)|g__Bacteroides.s__Bacteroides_uniformis	20	baseline-pain__baseline-abundances	1
-0.00656939	0.0268851	-0.244351	0.809036	THISYNARA-PWY: superpathway of thiamine diphosphate biosynthesis III (eukaryotes)|g__Bifidobacterium.s__Bifidobacterium_bifidum	11	baseline-pain__baseline-abundances	1
-0.0245242	0.0277329	-0.884299	0.385308	THISYNARA-PWY: superpathway of thiamine diphosphate biosynthesis III (eukaryotes)|g__Blautia.s__Ruminococcus_torques	17	baseline-pain__baseline-abundances	1
0.0314043	0.0391575	0.802	0.430423	THISYNARA-PWY: superpathway of thiamine diphosphate biosynthesis III (eukaryotes)|g__Faecalibacterium.s__Faecalibacterium_prausnitzii	25	baseline-pain__baseline-abundances	1
-0.00948887	0.0281544	-0.33703	0.739024	THISYNARA-PWY: superpathway of thiamine diphosphate biosynthesis III (eukaryotes)|g__Lachnospiraceae_unclassified.s__Eubacterium_rectale	13	baseline-pain__baseline-abundances	1
0.0116658	0.0252685	0.461674	0.648473	THISYNARA-PWY: superpathway of thiamine diphosphate biosynthesis III (eukaryotes)|g__Roseburia.s__Roseburia_faecis	13	baseline-pain__baseline-abundances	1
0.0286681	0.0355309	0.806849	0.427678	THISYNARA-PWY: superpathway of thiamine diphosphate biosynthesis III (eukaryotes)|unclassified	23	baseline-pain__baseline-abundances	1
0.476625	0.608574	0.783183	0.44118	THRESYN-PWY: superpathway of L-threonine biosynthesis	28	baseline-pain__baseline-abundances	1
0.0387089	0.0275881	1.4031	0.173393	THRESYN-PWY: superpathway of L-threonine biosynthesis|g__Bacteroides.s__Bacteroides_stercoris	14	baseline-pain__baseline-abundances	1
0.0494774	0.0317533	1.55818	0.132281	THRESYN-PWY: superpathway of L-threonine biosynthesis|g__Bacteroides.s__Bacteroides_vulgatus	22	baseline-pain__baseline-abundances	1
0.00588158	0.0260956	0.225386	0.823587	THRESYN-PWY: superpathway of L-threonine biosynthesis|g__Bifidobacterium.s__Bifidobacterium_adolescentis	18	baseline-pain__baseline-abundances	1
0.009768	0.0258746	0.377513	0.709111	THRESYN-PWY: superpathway of L-threonine biosynthesis|g__Bifidobacterium.s__Bifidobacterium_bifidum	12	baseline-pain__baseline-abundances	1
0.00778965	0.0403811	0.192903	0.848658	THRESYN-PWY: superpathway of L-threonine biosynthesis|g__Bifidobacterium.s__Bifidobacterium_longum	25	baseline-pain__baseline-abundances	1
0.00365116	0.0276708	0.13195	0.896124	THRESYN-PWY: superpathway of L-threonine biosynthesis|g__Bifidobacterium.s__Bifidobacterium_pseudocatenulatum	19	baseline-pain__baseline-abundances	1
-0.0263273	0.0299422	-0.879268	0.387975	THRESYN-PWY: superpathway of L-threonine biosynthesis|g__Blautia.s__Blautia_obeum	19	baseline-pain__baseline-abundances	1
-0.0128763	0.0312087	-0.412587	0.683572	THRESYN-PWY: superpathway of L-threonine biosynthesis|g__Blautia.s__Ruminococcus_torques	22	baseline-pain__baseline-abundances	1
-0.0209333	0.0310634	-0.67389	0.506821	THRESYN-PWY: superpathway of L-threonine biosynthesis|g__Collinsella.s__Collinsella_aerofaciens	21	baseline-pain__baseline-abundances	1
0.033005	0.027686	1.19212	0.24487	THRESYN-PWY: superpathway of L-threonine biosynthesis|g__Eubacterium.s__Eubacterium_hallii	11	baseline-pain__baseline-abundances	1
0.0265643	0.0412356	0.644207	0.525551	THRESYN-PWY: superpathway of L-threonine biosynthesis|g__Faecalibacterium.s__Faecalibacterium_prausnitzii	25	baseline-pain__baseline-abundances	1
0.00247696	0.0299105	0.0828123	0.934688	THRESYN-PWY: superpathway of L-threonine biosynthesis|g__Streptococcus.s__Streptococcus_salivarius	10	baseline-pain__baseline-abundances	1
0.507351	0.455764	1.11319	0.276653	THRESYN-PWY: superpathway of L-threonine biosynthesis|unclassified	28	baseline-pain__baseline-abundances	1
1.06416	0.882411	1.20596	0.239586	TRNA-CHARGING-PWY: tRNA charging	28	baseline-pain__baseline-abundances	1
0.00424458	0.0302724	0.140213	0.889662	TRNA-CHARGING-PWY: tRNA charging|g__Alistipes.s__Alistipes_finegoldii	22	baseline-pain__baseline-abundances	1
-0.0179893	0.0278928	-0.644945	0.525081	TRNA-CHARGING-PWY: tRNA charging|g__Alistipes.s__Alistipes_putredinis	21	baseline-pain__baseline-abundances	1
0.005093	0.0268953	0.189364	0.8514	TRNA-CHARGING-PWY: tRNA charging|g__Alistipes.s__Alistipes_shahii	18	baseline-pain__baseline-abundances	1
0.0259071	0.0299748	0.864295	0.395982	TRNA-CHARGING-PWY: tRNA charging|g__Bacteroides.s__Bacteroides_caccae	20	baseline-pain__baseline-abundances	1
0.0664451	0.0249452	2.66364	0.0135911	TRNA-CHARGING-PWY: tRNA charging|g__Bacteroides.s__Bacteroides_ovatus	18	baseline-pain__baseline-abundances	1
0.0447337	0.0273271	1.63698	0.114683	TRNA-CHARGING-PWY: tRNA charging|g__Bacteroides.s__Bacteroides_thetaiotaomicron	18	baseline-pain__baseline-abundances	1
-0.0119658	0.0251187	-0.476369	0.63812	TRNA-CHARGING-PWY: tRNA charging|g__Bacteroides.s__Bacteroides_uniformis	16	baseline-pain__baseline-abundances	1
0.0488362	0.0319042	1.53071	0.138916	TRNA-CHARGING-PWY: tRNA charging|g__Bacteroides.s__Bacteroides_vulgatus	22	baseline-pain__baseline-abundances	1
-0.0365471	0.0268969	-1.35878	0.186849	TRNA-CHARGING-PWY: tRNA charging|g__Bacteroides.s__Bacteroides_xylanisolvens	12	baseline-pain__baseline-abundances	1
-0.0214322	0.0260007	-0.824293	0.41789	TRNA-CHARGING-PWY: tRNA charging|g__Blautia.s__Ruminococcus_torques	18	baseline-pain__baseline-abundances	1
0.00941352	0.0659186	0.142805	0.887636	TRNA-CHARGING-PWY: tRNA charging|g__Faecalibacterium.s__Faecalibacterium_prausnitzii	27	baseline-pain__baseline-abundances	1
0.012303	0.031981	0.384696	0.70385	TRNA-CHARGING-PWY: tRNA charging|g__Fusicatenibacter.s__Fusicatenibacter_saccharivorans	23	baseline-pain__baseline-abundances	1
0.0337466	0.0284761	1.18508	0.247586	TRNA-CHARGING-PWY: tRNA charging|g__Gemmiger.s__Gemmiger_formicilis	20	baseline-pain__baseline-abundances	1
-0.0104522	0.02662	-0.392643	0.698049	TRNA-CHARGING-PWY: tRNA charging|g__Lachnospiraceae_unclassified.s__Eubacterium_rectale	16	baseline-pain__baseline-abundances	1
-0.0110316	0.0277999	-0.396822	0.695005	TRNA-CHARGING-PWY: tRNA charging|g__Parabacteroides.s__Parabacteroides_distasonis	16	baseline-pain__baseline-abundances	1
-0.0228027	0.0259326	-0.879308	0.387954	TRNA-CHARGING-PWY: tRNA charging|g__Parabacteroides.s__Parabacteroides_merdae	16	baseline-pain__baseline-abundances	1
0.24975	0.328274	0.760796	0.454189	TRNA-CHARGING-PWY: tRNA charging|unclassified	28	baseline-pain__baseline-abundances	1
0.880993	0.561186	1.56988	0.129535	TRPSYN-PWY: L-tryptophan biosynthesis	28	baseline-pain__baseline-abundances	1
0.0485273	0.0317655	1.52767	0.139667	TRPSYN-PWY: L-tryptophan biosynthesis|g__Bacteroides.s__Bacteroides_vulgatus	22	baseline-pain__baseline-abundances	1
0.0547355	0.0252265	2.16976	0.0401499	TRPSYN-PWY: L-tryptophan biosynthesis|g__Bifidobacterium.s__Bifidobacterium_longum	11	baseline-pain__baseline-abundances	1
-0.00692222	0.0267767	-0.258517	0.798212	TRPSYN-PWY: L-tryptophan biosynthesis|g__Bifidobacterium.s__Bifidobacterium_pseudocatenulatum	16	baseline-pain__baseline-abundances	1
0.00533596	0.0484668	0.110095	0.913249	TRPSYN-PWY: L-tryptophan biosynthesis|g__Blautia.s__Blautia_obeum	26	baseline-pain__baseline-abundances	1
-0.0452024	0.0294676	-1.53397	0.138116	TRPSYN-PWY: L-tryptophan biosynthesis|g__Blautia.s__Blautia_wexlerae	20	baseline-pain__baseline-abundances	1
-0.0130744	0.0279359	-0.468013	0.643997	TRPSYN-PWY: L-tryptophan biosynthesis|g__Blautia.s__Ruminococcus_torques	20	baseline-pain__baseline-abundances	1
0.0150055	0.0302718	0.495693	0.624619	TRPSYN-PWY: L-tryptophan biosynthesis|g__Fusicatenibacter.s__Fusicatenibacter_saccharivorans	22	baseline-pain__baseline-abundances	1
-0.0132802	0.0264812	-0.501495	0.620592	TRPSYN-PWY: L-tryptophan biosynthesis|g__Lachnospiraceae_unclassified.s__Eubacterium_rectale	17	baseline-pain__baseline-abundances	1
-0.000877555	0.0271598	-0.0323108	0.974491	TRPSYN-PWY: L-tryptophan biosynthesis|g__Roseburia.s__Roseburia_faecis	10	baseline-pain__baseline-abundances	1
0.0280243	0.0265165	1.05686	0.301098	TRPSYN-PWY: L-tryptophan biosynthesis|g__Ruminococcus.s__Ruminococcus_bicirculans	15	baseline-pain__baseline-abundances	1
0.0426714	0.0246552	1.73073	0.0963399	TRPSYN-PWY: L-tryptophan biosynthesis|g__Ruminococcus.s__Ruminococcus_bromii	17	baseline-pain__baseline-abundances	1
0.357044	0.354421	1.0074	0.323792	TRPSYN-PWY: L-tryptophan biosynthesis|unclassified	28	baseline-pain__baseline-abundances	1
0.564826	0.443221	1.27437	0.214735	UDPNAGSYN-PWY: UDP-N-acetyl-D-glucosamine biosynthesis I	28	baseline-pain__baseline-abundances	1
0.0057724	0.0261547	0.220702	0.827191	UDPNAGSYN-PWY: UDP-N-acetyl-D-glucosamine biosynthesis I|g__Bifidobacterium.s__Bifidobacterium_adolescentis	18	baseline-pain__baseline-abundances	1
0.00873271	0.0268893	0.324766	0.748172	UDPNAGSYN-PWY: UDP-N-acetyl-D-glucosamine biosynthesis I|g__Bifidobacterium.s__Bifidobacterium_bifidum	12	baseline-pain__baseline-abundances	1
0.0147203	0.0354482	0.415262	0.681639	UDPNAGSYN-PWY: UDP-N-acetyl-D-glucosamine biosynthesis I|g__Bifidobacterium.s__Bifidobacterium_longum	24	baseline-pain__baseline-abundances	1
0.00324099	0.0279597	0.115916	0.908683	UDPNAGSYN-PWY: UDP-N-acetyl-D-glucosamine biosynthesis I|g__Bifidobacterium.s__Bifidobacterium_pseudocatenulatum	19	baseline-pain__baseline-abundances	1
0.0357966	0.027386	1.30711	0.20356	UDPNAGSYN-PWY: UDP-N-acetyl-D-glucosamine biosynthesis I|g__Bilophila.s__Bilophila_wadsworthia	11	baseline-pain__baseline-abundances	1
-0.0207028	0.0304258	-0.680433	0.502742	UDPNAGSYN-PWY: UDP-N-acetyl-D-glucosamine biosynthesis I|g__Collinsella.s__Collinsella_aerofaciens	21	baseline-pain__baseline-abundances	1
0.00360866	0.0267931	0.134687	0.893983	UDPNAGSYN-PWY: UDP-N-acetyl-D-glucosamine biosynthesis I|g__Eubacterium.s__Eubacterium_sp_CAG_180	11	baseline-pain__baseline-abundances	1
0.0123717	0.0289364	0.427549	0.672791	UDPNAGSYN-PWY: UDP-N-acetyl-D-glucosamine biosynthesis I|g__Parasutterella.s__Parasutterella_excrementihominis	11	baseline-pain__baseline-abundances	1
0.0019409	0.0255582	0.0759407	0.940096	UDPNAGSYN-PWY: UDP-N-acetyl-D-glucosamine biosynthesis I|g__Ruminococcaceae_unclassified.s__Eubacterium_siraeum	13	baseline-pain__baseline-abundances	1
0.0208629	0.026129	0.798459	0.432435	UDPNAGSYN-PWY: UDP-N-acetyl-D-glucosamine biosynthesis I|g__Ruminococcus.s__Ruminococcus_bicirculans	16	baseline-pain__baseline-abundances	1
0.270959	0.247249	1.0959	0.284	UDPNAGSYN-PWY: UDP-N-acetyl-D-glucosamine biosynthesis I|unclassified	28	baseline-pain__baseline-abundances	1
0.615053	0.67093	0.916717	0.368411	VALSYN-PWY: L-valine biosynthesis	28	baseline-pain__baseline-abundances	1
0.0543609	0.03337	1.62903	0.116363	VALSYN-PWY: L-valine biosynthesis|g__Alistipes.s__Alistipes_finegoldii	24	baseline-pain__baseline-abundances	1
-0.0098912	0.0320771	-0.308357	0.760471	VALSYN-PWY: L-valine biosynthesis|g__Anaerostipes.s__Anaerostipes_hadrus	21	baseline-pain__baseline-abundances	1
0.0241494	0.0294773	0.819252	0.420704	VALSYN-PWY: L-valine biosynthesis|g__Bacteroides.s__Bacteroides_caccae	20	baseline-pain__baseline-abundances	1
-0.0195736	0.0282483	-0.692913	0.495015	VALSYN-PWY: L-valine biosynthesis|g__Bacteroides.s__Bacteroides_fragilis	13	baseline-pain__baseline-abundances	1
0.0667004	0.0246537	2.7055	0.01235	VALSYN-PWY: L-valine biosynthesis|g__Bacteroides.s__Bacteroides_ovatus	18	baseline-pain__baseline-abundances	1
0.037614	0.0275661	1.3645	0.185068	VALSYN-PWY: L-valine biosynthesis|g__Bacteroides.s__Bacteroides_stercoris	14	baseline-pain__baseline-abundances	1
0.0456124	0.0312627	1.459	0.157529	VALSYN-PWY: L-valine biosynthesis|g__Bacteroides.s__Bacteroides_thetaiotaomicron	22	baseline-pain__baseline-abundances	1
0.00365007	0.0313342	0.116488	0.908235	VALSYN-PWY: L-valine biosynthesis|g__Bacteroides.s__Bacteroides_uniformis	22	baseline-pain__baseline-abundances	1
0.0497146	0.0322216	1.5429	0.13594	VALSYN-PWY: L-valine biosynthesis|g__Bacteroides.s__Bacteroides_vulgatus	22	baseline-pain__baseline-abundances	1
-0.0187332	0.0264807	-0.70743	0.486113	VALSYN-PWY: L-valine biosynthesis|g__Bacteroides.s__Bacteroides_xylanisolvens	13	baseline-pain__baseline-abundances	1
0.0060637	0.0254789	0.237989	0.81391	VALSYN-PWY: L-valine biosynthesis|g__Bifidobacterium.s__Bifidobacterium_adolescentis	18	baseline-pain__baseline-abundances	1
0.00975728	0.0256992	0.379672	0.707528	VALSYN-PWY: L-valine biosynthesis|g__Bifidobacterium.s__Bifidobacterium_bifidum	12	baseline-pain__baseline-abundances	1
0.0041976	0.0481969	0.0870928	0.93132	VALSYN-PWY: L-valine biosynthesis|g__Bifidobacterium.s__Bifidobacterium_longum	26	baseline-pain__baseline-abundances	1
0.00363132	0.0283338	0.128162	0.899089	VALSYN-PWY: L-valine biosynthesis|g__Bifidobacterium.s__Bifidobacterium_pseudocatenulatum	20	baseline-pain__baseline-abundances	1
0.0129876	0.0664266	0.195519	0.846633	VALSYN-PWY: L-valine biosynthesis|g__Blautia.s__Blautia_obeum	27	baseline-pain__baseline-abundances	1
-0.0506787	0.0316137	-1.60306	0.122003	VALSYN-PWY: L-valine biosynthesis|g__Blautia.s__Blautia_wexlerae	22	baseline-pain__baseline-abundances	1
-0.011886	0.0350591	-0.339028	0.737537	VALSYN-PWY: L-valine biosynthesis|g__Blautia.s__Ruminococcus_torques	24	baseline-pain__baseline-abundances	1
0.0295027	0.0273671	1.07803	0.291735	VALSYN-PWY: L-valine biosynthesis|g__Coprococcus.s__Coprococcus_comes	11	baseline-pain__baseline-abundances	1
0.0288465	0.0278941	1.03414	0.311378	VALSYN-PWY: L-valine biosynthesis|g__Dorea.s__Dorea_longicatena	16	baseline-pain__baseline-abundances	1
0.0262828	0.0298346	0.880951	0.387081	VALSYN-PWY: L-valine biosynthesis|g__Eubacterium.s__Eubacterium_hallii	20	baseline-pain__baseline-abundances	1
0.00359515	0.0264754	0.135792	0.893118	VALSYN-PWY: L-valine biosynthesis|g__Eubacterium.s__Eubacterium_sp_CAG_180	11	baseline-pain__baseline-abundances	1
0.0139205	0.0662457	0.210134	0.835337	VALSYN-PWY: L-valine biosynthesis|g__Faecalibacterium.s__Faecalibacterium_prausnitzii	27	baseline-pain__baseline-abundances	1
0.00990429	0.0320167	0.309348	0.759727	VALSYN-PWY: L-valine biosynthesis|g__Fusicatenibacter.s__Fusicatenibacter_saccharivorans	23	baseline-pain__baseline-abundances	1
0.0414957	0.0285505	1.45341	0.159061	VALSYN-PWY: L-valine biosynthesis|g__Gemmiger.s__Gemmiger_formicilis	21	baseline-pain__baseline-abundances	1
-0.0181741	0.0289152	-0.628532	0.535592	VALSYN-PWY: L-valine biosynthesis|g__Lachnospiraceae_unclassified.s__Eubacterium_rectale	20	baseline-pain__baseline-abundances	1
0.0339839	0.0360025	0.943932	0.354611	VALSYN-PWY: L-valine biosynthesis|g__Parabacteroides.s__Parabacteroides_distasonis	24	baseline-pain__baseline-abundances	1
0.00282525	0.0302538	0.093385	0.926373	VALSYN-PWY: L-valine biosynthesis|g__Parabacteroides.s__Parabacteroides_merdae	19	baseline-pain__baseline-abundances	1
0.0154244	0.028433	0.542483	0.592488	VALSYN-PWY: L-valine biosynthesis|g__Parasutterella.s__Parasutterella_excrementihominis	10	baseline-pain__baseline-abundances	1
0.0103553	0.0256344	0.403964	0.689817	VALSYN-PWY: L-valine biosynthesis|g__Roseburia.s__Roseburia_faecis	14	baseline-pain__baseline-abundances	1
0.0129626	0.029507	0.439308	0.664369	VALSYN-PWY: L-valine biosynthesis|g__Roseburia.s__Roseburia_hominis	13	baseline-pain__baseline-abundances	1
-0.0174627	0.0287411	-0.607587	0.549168	VALSYN-PWY: L-valine biosynthesis|g__Roseburia.s__Roseburia_intestinalis	11	baseline-pain__baseline-abundances	1
-0.0297521	0.0309537	-0.961182	0.346045	VALSYN-PWY: L-valine biosynthesis|g__Roseburia.s__Roseburia_inulinivorans	10	baseline-pain__baseline-abundances	1
0.0169334	0.0247951	0.682931	0.50119	VALSYN-PWY: L-valine biosynthesis|g__Ruminococcaceae_unclassified.s__Eubacterium_siraeum	13	baseline-pain__baseline-abundances	1
0.0204924	0.0256992	0.797392	0.433042	VALSYN-PWY: L-valine biosynthesis|g__Ruminococcus.s__Ruminococcus_bicirculans	16	baseline-pain__baseline-abundances	1
0.0228662	0.0260447	0.87796	0.38867	VALSYN-PWY: L-valine biosynthesis|g__Ruminococcus.s__Ruminococcus_bromii	20	baseline-pain__baseline-abundances	1
0.344808	0.443916	0.776742	0.444899	VALSYN-PWY: L-valine biosynthesis|unclassified	28	baseline-pain__baseline-abundances	1
-0.0744764	0.837794	-0.0888958	0.929902	1CMET2-PWY: folate transformations III (E. coli)	28	delta-pain__baseline-abundances	1
0.038937	0.0329277	1.1825	0.248591	1CMET2-PWY: folate transformations III (E. coli)|g__Alistipes.s__Alistipes_finegoldii	22	delta-pain__baseline-abundances	1
0.0607747	0.0288811	2.10431	0.0460101	1CMET2-PWY: folate transformations III (E. coli)|g__Alistipes.s__Alistipes_putredinis	21	delta-pain__baseline-abundances	1
0.0370646	0.0304756	1.21621	0.235733	1CMET2-PWY: folate transformations III (E. coli)|g__Anaerostipes.s__Anaerostipes_hadrus	10	delta-pain__baseline-abundances	1
-0.0107385	0.0311142	-0.34513	0.733003	1CMET2-PWY: folate transformations III (E. coli)|g__Bacteroides.s__Bacteroides_caccae	18	delta-pain__baseline-abundances	1
-0.01175	0.0323787	-0.362892	0.719862	1CMET2-PWY: folate transformations III (E. coli)|g__Bacteroides.s__Bacteroides_fragilis	10	delta-pain__baseline-abundances	1
0.0502336	0.0288131	1.74343	0.0940573	1CMET2-PWY: folate transformations III (E. coli)|g__Bacteroides.s__Bacteroides_ovatus	14	delta-pain__baseline-abundances	1
0.0299824	0.0316296	0.947923	0.352617	1CMET2-PWY: folate transformations III (E. coli)|g__Bacteroides.s__Bacteroides_stercoris	14	delta-pain__baseline-abundances	1
0.0203297	0.0337295	0.602727	0.552344	1CMET2-PWY: folate transformations III (E. coli)|g__Bacteroides.s__Bacteroides_thetaiotaomicron	19	delta-pain__baseline-abundances	1
0.0445389	0.0303264	1.46865	0.154913	1CMET2-PWY: folate transformations III (E. coli)|g__Bacteroides.s__Bacteroides_uniformis	21	delta-pain__baseline-abundances	1
0.0267949	0.036727	0.72957	0.472714	1CMET2-PWY: folate transformations III (E. coli)|g__Bacteroides.s__Bacteroides_vulgatus	22	delta-pain__baseline-abundances	1
0.0414132	0.0295683	1.40059	0.174133	1CMET2-PWY: folate transformations III (E. coli)|g__Bifidobacterium.s__Bifidobacterium_longum	20	delta-pain__baseline-abundances	1
-0.0313226	0.0283895	-1.10331	0.280831	1CMET2-PWY: folate transformations III (E. coli)|g__Bifidobacterium.s__Bifidobacterium_pseudocatenulatum	15	delta-pain__baseline-abundances	1
-0.0371262	0.0559524	-0.663533	0.513313	1CMET2-PWY: folate transformations III (E. coli)|g__Blautia.s__Blautia_obeum	26	delta-pain__baseline-abundances	1
0.0207311	0.0311709	0.665078	0.512342	1CMET2-PWY: folate transformations III (E. coli)|g__Blautia.s__Blautia_wexlerae	12	delta-pain__baseline-abundances	1
-0.054286	0.0305691	-1.77585	0.0884406	1CMET2-PWY: folate transformations III (E. coli)|g__Blautia.s__Ruminococcus_torques	21	delta-pain__baseline-abundances	1
0.00565207	0.0302115	0.187083	0.853168	1CMET2-PWY: folate transformations III (E. coli)|g__Parabacteroides.s__Parabacteroides_distasonis	17	delta-pain__baseline-abundances	1
0.0370664	0.0293414	1.26328	0.218623	1CMET2-PWY: folate transformations III (E. coli)|g__Parabacteroides.s__Parabacteroides_merdae	17	delta-pain__baseline-abundances	1
-0.0270491	0.0277646	-0.97423	0.33966	1CMET2-PWY: folate transformations III (E. coli)|g__Roseburia.s__Roseburia_faecis	13	delta-pain__baseline-abundances	1
0.0103934	0.0287665	0.361304	0.721034	1CMET2-PWY: folate transformations III (E. coli)|g__Ruminococcaceae_unclassified.s__Eubacterium_siraeum	11	delta-pain__baseline-abundances	1
0.0112747	0.406618	0.027728	0.978108	1CMET2-PWY: folate transformations III (E. coli)|unclassified	28	delta-pain__baseline-abundances	1
-0.13735	0.681323	-0.201594	0.841933	ANAEROFRUCAT-PWY: homolactic fermentation	28	delta-pain__baseline-abundances	1
0.0248657	0.0690476	0.360123	0.721905	ANAEROFRUCAT-PWY: homolactic fermentation|unclassified	27	delta-pain__baseline-abundances	1
-0.159099	0.764991	-0.207975	0.837003	ANAGLYCOLYSIS-PWY: glycolysis III (from glucose)	28	delta-pain__baseline-abundances	1
-0.0118775	0.0319464	-0.371796	0.713307	ANAGLYCOLYSIS-PWY: glycolysis III (from glucose)|g__Bacteroides.s__Bacteroides_fragilis	10	delta-pain__baseline-abundances	1
-0.0439677	0.0286931	-1.53234	0.138515	ANAGLYCOLYSIS-PWY: glycolysis III (from glucose)|g__Bifidobacterium.s__Bifidobacterium_bifidum	11	delta-pain__baseline-abundances	1
0.0212154	0.0301351	0.704007	0.488203	ANAGLYCOLYSIS-PWY: glycolysis III (from glucose)|g__Bifidobacterium.s__Bifidobacterium_longum	20	delta-pain__baseline-abundances	1
-0.0369157	0.0300783	-1.22732	0.231605	ANAGLYCOLYSIS-PWY: glycolysis III (from glucose)|g__Bifidobacterium.s__Bifidobacterium_pseudocatenulatum	18	delta-pain__baseline-abundances	1
0.0364351	0.0318146	1.14523	0.263406	ANAGLYCOLYSIS-PWY: glycolysis III (from glucose)|g__Parabacteroides.s__Parabacteroides_distasonis	21	delta-pain__baseline-abundances	1
0.359648	0.316789	1.13529	0.267463	ANAGLYCOLYSIS-PWY: glycolysis III (from glucose)|unclassified	28	delta-pain__baseline-abundances	1
0.016728	0.0745938	0.224254	0.824458	ARG+POLYAMINE-SYN: superpathway of arginine and polyamine biosynthesis	27	delta-pain__baseline-abundances	1
0.0379549	0.0299287	1.26818	0.216899	ARG+POLYAMINE-SYN: superpathway of arginine and polyamine biosynthesis|unclassified	16	delta-pain__baseline-abundances	1
0.221301	0.37519	0.589837	0.560813	ARGININE-SYN4-PWY: L-ornithine biosynthesis II	28	delta-pain__baseline-abundances	1
-0.00901006	0.029403	-0.306433	0.761918	ARGININE-SYN4-PWY: L-ornithine biosynthesis II|g__Bacteroides.s__Bacteroides_caccae	15	delta-pain__baseline-abundances	1
0.0344422	0.0301863	1.14099	0.265133	ARGININE-SYN4-PWY: L-ornithine biosynthesis II|g__Bacteroides.s__Bacteroides_ovatus	17	delta-pain__baseline-abundances	1
0.0306616	0.0313516	0.977989	0.337836	ARGININE-SYN4-PWY: L-ornithine biosynthesis II|g__Bacteroides.s__Bacteroides_stercoris	14	delta-pain__baseline-abundances	1
0.0483195	0.0306305	1.5775	0.127772	ARGININE-SYN4-PWY: L-ornithine biosynthesis II|g__Bacteroides.s__Bacteroides_thetaiotaomicron	18	delta-pain__baseline-abundances	1
0.0398471	0.0296011	1.34614	0.190837	ARGININE-SYN4-PWY: L-ornithine biosynthesis II|g__Bacteroides.s__Bacteroides_uniformis	20	delta-pain__baseline-abundances	1
0.01889	0.0387736	0.487189	0.630545	ARGININE-SYN4-PWY: L-ornithine biosynthesis II|g__Bacteroides.s__Bacteroides_vulgatus	23	delta-pain__baseline-abundances	1
0.0250531	0.0310275	0.807446	0.42734	ARGININE-SYN4-PWY: L-ornithine biosynthesis II|g__Bacteroides.s__Bacteroides_xylanisolvens	11	delta-pain__baseline-abundances	1
0.0200225	0.0310812	0.644199	0.525556	ARGORNPROST-PWY	18	delta-pain__baseline-abundances	1
-0.554368	0.697251	-0.795077	0.434362	ARGSYN-PWY: L-arginine biosynthesis I (via L-ornithine)	28	delta-pain__baseline-abundances	1
0.0511379	0.0281577	1.81612	0.0818647	ARGSYN-PWY: L-arginine biosynthesis I (via L-ornithine)|g__Alistipes.s__Alistipes_finegoldii	19	delta-pain__baseline-abundances	1
0.0144678	0.0283383	0.510539	0.614338	ARGSYN-PWY: L-arginine biosynthesis I (via L-ornithine)|g__Bifidobacterium.s__Bifidobacterium_adolescentis	17	delta-pain__baseline-abundances	1
-0.0437129	0.028688	-1.52374	0.140644	ARGSYN-PWY: L-arginine biosynthesis I (via L-ornithine)|g__Bifidobacterium.s__Bifidobacterium_bifidum	11	delta-pain__baseline-abundances	1
0.0155941	0.036825	0.423463	0.675728	ARGSYN-PWY: L-arginine biosynthesis I (via L-ornithine)|g__Bifidobacterium.s__Bifidobacterium_longum	23	delta-pain__baseline-abundances	1
-0.035154	0.0340423	-1.03266	0.312059	ARGSYN-PWY: L-arginine biosynthesis I (via L-ornithine)|g__Blautia.s__Blautia_obeum	21	delta-pain__baseline-abundances	1
-0.00771773	0.0365482	-0.211166	0.83454	ARGSYN-PWY: L-arginine biosynthesis I (via L-ornithine)|g__Blautia.s__Blautia_wexlerae	21	delta-pain__baseline-abundances	1
-0.0441406	0.0386779	-1.14124	0.265032	ARGSYN-PWY: L-arginine biosynthesis I (via L-ornithine)|g__Blautia.s__Ruminococcus_torques	24	delta-pain__baseline-abundances	1
-0.0156836	0.031765	-0.493739	0.625979	ARGSYN-PWY: L-arginine biosynthesis I (via L-ornithine)|g__Collinsella.s__Collinsella_aerofaciens	18	delta-pain__baseline-abundances	1
0.050783	0.0712447	0.712796	0.482845	ARGSYN-PWY: L-arginine biosynthesis I (via L-ornithine)|g__Faecalibacterium.s__Faecalibacterium_prausnitzii	27	delta-pain__baseline-abundances	1
0.030572	0.0360146	0.848879	0.404336	ARGSYN-PWY: L-arginine biosynthesis I (via L-ornithine)|g__Fusicatenibacter.s__Fusicatenibacter_saccharivorans	23	delta-pain__baseline-abundances	1
-0.00276225	0.0324442	-0.0851385	0.932858	ARGSYN-PWY: L-arginine biosynthesis I (via L-ornithine)|g__Gemmiger.s__Gemmiger_formicilis	20	delta-pain__baseline-abundances	1
-0.0231067	0.0293502	-0.787277	0.438826	ARGSYN-PWY: L-arginine biosynthesis I (via L-ornithine)|g__Lachnospiraceae_unclassified.s__Eubacterium_rectale	16	delta-pain__baseline-abundances	1
-0.00899013	0.0293796	-0.305998	0.762244	ARGSYN-PWY: L-arginine biosynthesis I (via L-ornithine)|g__Roseburia.s__Roseburia_faecis	10	delta-pain__baseline-abundances	1
0.00572776	0.0295795	0.19364	0.848087	ARGSYN-PWY: L-arginine biosynthesis I (via L-ornithine)|g__Ruminococcaceae_unclassified.s__Eubacterium_siraeum	10	delta-pain__baseline-abundances	1
-0.0551146	0.026682	-2.06561	0.0498246	ARGSYN-PWY: L-arginine biosynthesis I (via L-ornithine)|g__Ruminococcus.s__Ruminococcus_bicirculans	15	delta-pain__baseline-abundances	1
-0.0234408	0.0293477	-0.798727	0.432282	ARGSYN-PWY: L-arginine biosynthesis I (via L-ornithine)|g__Ruminococcus.s__Ruminococcus_bromii	20	delta-pain__baseline-abundances	1
0.163763	0.432594	0.37856	0.708343	ARGSYN-PWY: L-arginine biosynthesis I (via L-ornithine)|unclassified	28	delta-pain__baseline-abundances	1
-0.559983	0.677384	-0.826685	0.416559	ARGSYNBSUB-PWY: L-arginine biosynthesis II (acetyl cycle)	28	delta-pain__baseline-abundances	1
0.0467336	0.032065	1.45747	0.157949	ARGSYNBSUB-PWY: L-arginine biosynthesis II (acetyl cycle)|g__Anaerostipes.s__Anaerostipes_hadrus	10	delta-pain__baseline-abundances	1
0.0235285	0.0290139	0.81094	0.425369	ARGSYNBSUB-PWY: L-arginine biosynthesis II (acetyl cycle)|g__Bifidobacterium.s__Bifidobacterium_adolescentis	18	delta-pain__baseline-abundances	1
-0.0434821	0.0285009	-1.52564	0.140171	ARGSYNBSUB-PWY: L-arginine biosynthesis II (acetyl cycle)|g__Bifidobacterium.s__Bifidobacterium_bifidum	11	delta-pain__baseline-abundances	1
0.0154628	0.0368152	0.42001	0.678214	ARGSYNBSUB-PWY: L-arginine biosynthesis II (acetyl cycle)|g__Bifidobacterium.s__Bifidobacterium_longum	23	delta-pain__baseline-abundances	1
-0.0338807	0.0301508	-1.12371	0.272252	ARGSYNBSUB-PWY: L-arginine biosynthesis II (acetyl cycle)|g__Bifidobacterium.s__Bifidobacterium_pseudocatenulatum	17	delta-pain__baseline-abundances	1
0.036177	0.0788047	0.459071	0.650314	ARGSYNBSUB-PWY: L-arginine biosynthesis II (acetyl cycle)|g__Blautia.s__Blautia_obeum	27	delta-pain__baseline-abundances	1
0.0151999	0.0377397	0.402757	0.690692	ARGSYNBSUB-PWY: L-arginine biosynthesis II (acetyl cycle)|g__Blautia.s__Blautia_wexlerae	22	delta-pain__baseline-abundances	1
-0.0361186	0.0353243	-1.02249	0.316747	ARGSYNBSUB-PWY: L-arginine biosynthesis II (acetyl cycle)|g__Blautia.s__Ruminococcus_torques	23	delta-pain__baseline-abundances	1
0.0242771	0.035334	0.687075	0.498622	ARGSYNBSUB-PWY: L-arginine biosynthesis II (acetyl cycle)|g__Collinsella.s__Collinsella_aerofaciens	20	delta-pain__baseline-abundances	1
0.0504996	0.0714048	0.70723	0.486235	ARGSYNBSUB-PWY: L-arginine biosynthesis II (acetyl cycle)|g__Faecalibacterium.s__Faecalibacterium_prausnitzii	27	delta-pain__baseline-abundances	1
0.0285317	0.038526	0.740583	0.46613	ARGSYNBSUB-PWY: L-arginine biosynthesis II (acetyl cycle)|g__Fusicatenibacter.s__Fusicatenibacter_saccharivorans	24	delta-pain__baseline-abundances	1
-0.00285951	0.0323749	-0.0883248	0.930351	ARGSYNBSUB-PWY: L-arginine biosynthesis II (acetyl cycle)|g__Gemmiger.s__Gemmiger_formicilis	20	delta-pain__baseline-abundances	1
-0.0176431	0.0298889	-0.590291	0.560513	ARGSYNBSUB-PWY: L-arginine biosynthesis II (acetyl cycle)|g__Lachnospiraceae_unclassified.s__Eubacterium_rectale	17	delta-pain__baseline-abundances	1
-0.0324033	0.0278922	-1.16173	0.256767	ARGSYNBSUB-PWY: L-arginine biosynthesis II (acetyl cycle)|g__Roseburia.s__Roseburia_faecis	11	delta-pain__baseline-abundances	1
0.01043	0.028641	0.364163	0.718925	ARGSYNBSUB-PWY: L-arginine biosynthesis II (acetyl cycle)|g__Ruminococcaceae_unclassified.s__Eubacterium_siraeum	11	delta-pain__baseline-abundances	1
-0.0732887	0.0251188	-2.91768	0.00753991	ARGSYNBSUB-PWY: L-arginine biosynthesis II (acetyl cycle)|g__Ruminococcus.s__Ruminococcus_bicirculans	16	delta-pain__baseline-abundances	1
-0.0237211	0.0293346	-0.80864	0.426666	ARGSYNBSUB-PWY: L-arginine biosynthesis II (acetyl cycle)|g__Ruminococcus.s__Ruminococcus_bromii	20	delta-pain__baseline-abundances	1
0.118607	0.419961	0.282425	0.780039	ARGSYNBSUB-PWY: L-arginine biosynthesis II (acetyl cycle)|unclassified	28	delta-pain__baseline-abundances	1
-0.450304	0.775288	-0.580822	0.566775	ARO-PWY: chorismate biosynthesis I	28	delta-pain__baseline-abundances	1
0.0120607	0.0311926	0.386652	0.702421	ARO-PWY: chorismate biosynthesis I|g__Alistipes.s__Alistipes_finegoldii	20	delta-pain__baseline-abundances	1
0.0186729	0.0315814	0.591264	0.559872	ARO-PWY: chorismate biosynthesis I|g__Bifidobacterium.s__Bifidobacterium_longum	21	delta-pain__baseline-abundances	1
-0.0302742	0.0286287	-1.05748	0.300822	ARO-PWY: chorismate biosynthesis I|g__Bifidobacterium.s__Bifidobacterium_pseudocatenulatum	16	delta-pain__baseline-abundances	1
-0.0326787	0.0525784	-0.621524	0.540114	ARO-PWY: chorismate biosynthesis I|g__Blautia.s__Blautia_obeum	26	delta-pain__baseline-abundances	1
-0.0122646	0.0326663	-0.375453	0.710622	ARO-PWY: chorismate biosynthesis I|g__Blautia.s__Blautia_wexlerae	19	delta-pain__baseline-abundances	1
-0.0275036	0.0337144	-0.815781	0.422649	ARO-PWY: chorismate biosynthesis I|g__Blautia.s__Ruminococcus_torques	22	delta-pain__baseline-abundances	1
0.0284993	0.0386971	0.736473	0.468581	ARO-PWY: chorismate biosynthesis I|g__Fusicatenibacter.s__Fusicatenibacter_saccharivorans	24	delta-pain__baseline-abundances	1
-0.0203482	0.02966	-0.686047	0.499258	ARO-PWY: chorismate biosynthesis I|g__Lachnospiraceae_unclassified.s__Eubacterium_rectale	16	delta-pain__baseline-abundances	1
0.000495279	0.030391	0.0162969	0.987132	ARO-PWY: chorismate biosynthesis I|g__Parabacteroides.s__Parabacteroides_distasonis	15	delta-pain__baseline-abundances	1
0.0670267	0.0281461	2.38139	0.0255275	ARO-PWY: chorismate biosynthesis I|g__Parabacteroides.s__Parabacteroides_merdae	17	delta-pain__baseline-abundances	1
-0.0210571	0.0281201	-0.748829	0.461237	ARO-PWY: chorismate biosynthesis I|g__Roseburia.s__Roseburia_faecis	12	delta-pain__baseline-abundances	1
-0.00430477	0.0290551	-0.148159	0.883455	ARO-PWY: chorismate biosynthesis I|g__Ruminococcaceae_unclassified.s__Eubacterium_siraeum	10	delta-pain__baseline-abundances	1
0.21104	0.429159	0.491752	0.627362	ARO-PWY: chorismate biosynthesis I|unclassified	28	delta-pain__baseline-abundances	1
0.252307	0.490626	0.514255	0.611777	ASPASN-PWY: superpathway of L-aspartate and L-asparagine biosynthesis	28	delta-pain__baseline-abundances	1
0.0306438	0.0316356	0.96865	0.342381	ASPASN-PWY: superpathway of L-aspartate and L-asparagine biosynthesis|g__Bacteroides.s__Bacteroides_stercoris	14	delta-pain__baseline-abundances	1
0.0556118	0.0339748	1.63686	0.114708	ASPASN-PWY: superpathway of L-aspartate and L-asparagine biosynthesis|g__Bacteroides.s__Bacteroides_uniformis	22	delta-pain__baseline-abundances	1
0.0264638	0.0366011	0.723034	0.476647	ASPASN-PWY: superpathway of L-aspartate and L-asparagine biosynthesis|g__Bacteroides.s__Bacteroides_vulgatus	22	delta-pain__baseline-abundances	1
-0.0262407	0.0339654	-0.772571	0.447318	ASPASN-PWY: superpathway of L-aspartate and L-asparagine biosynthesis|g__Blautia.s__Blautia_obeum	19	delta-pain__baseline-abundances	1
-0.00275282	0.0383873	-0.0717118	0.943426	ASPASN-PWY: superpathway of L-aspartate and L-asparagine biosynthesis|g__Blautia.s__Blautia_wexlerae	18	delta-pain__baseline-abundances	1
0.0179601	0.0315615	0.56905	0.574609	ASPASN-PWY: superpathway of L-aspartate and L-asparagine biosynthesis|g__Odoribacter.s__Odoribacter_splanchnicus	10	delta-pain__baseline-abundances	1
0.0361111	0.0325814	1.10834	0.278701	ASPASN-PWY: superpathway of L-aspartate and L-asparagine biosynthesis|g__Parabacteroides.s__Parabacteroides_distasonis	21	delta-pain__baseline-abundances	1
0.0208719	0.0381476	0.547135	0.589338	ASPASN-PWY: superpathway of L-aspartate and L-asparagine biosynthesis|unclassified	23	delta-pain__baseline-abundances	1
0.104451	0.369582	0.282618	0.779893	BIOTIN-BIOSYNTHESIS-PWY: biotin biosynthesis I	28	delta-pain__baseline-abundances	1
0.0186221	0.028332	0.657281	0.517255	BIOTIN-BIOSYNTHESIS-PWY: biotin biosynthesis I|g__Bacteroides.s__Bacteroides_vulgatus	12	delta-pain__baseline-abundances	1
-0.273092	0.680941	-0.401051	0.691931	BRANCHED-CHAIN-AA-SYN-PWY: superpathway of branched chain amino acid biosynthesis	28	delta-pain__baseline-abundances	1
0.0273562	0.0306904	0.891359	0.381586	BRANCHED-CHAIN-AA-SYN-PWY: superpathway of branched chain amino acid biosynthesis|g__Alistipes.s__Alistipes_finegoldii	15	delta-pain__baseline-abundances	1
0.0566113	0.0295328	1.9169	0.0672318	BRANCHED-CHAIN-AA-SYN-PWY: superpathway of branched chain amino acid biosynthesis|g__Anaerostipes.s__Anaerostipes_hadrus	14	delta-pain__baseline-abundances	1
-0.00816041	0.0333781	-0.244484	0.808934	BRANCHED-CHAIN-AA-SYN-PWY: superpathway of branched chain amino acid biosynthesis|g__Bacteroides.s__Bacteroides_caccae	20	delta-pain__baseline-abundances	1
0.0509816	0.0284652	1.79101	0.0859129	BRANCHED-CHAIN-AA-SYN-PWY: superpathway of branched chain amino acid biosynthesis|g__Bacteroides.s__Bacteroides_ovatus	16	delta-pain__baseline-abundances	1
0.0300459	0.0314161	0.956385	0.348413	BRANCHED-CHAIN-AA-SYN-PWY: superpathway of branched chain amino acid biosynthesis|g__Bacteroides.s__Bacteroides_stercoris	14	delta-pain__baseline-abundances	1
0.0233187	0.0342906	0.680032	0.502992	BRANCHED-CHAIN-AA-SYN-PWY: superpathway of branched chain amino acid biosynthesis|g__Bacteroides.s__Bacteroides_thetaiotaomicron	21	delta-pain__baseline-abundances	1
0.0539799	0.0332875	1.62162	0.117949	BRANCHED-CHAIN-AA-SYN-PWY: superpathway of branched chain amino acid biosynthesis|g__Bacteroides.s__Bacteroides_uniformis	22	delta-pain__baseline-abundances	1
0.0247727	0.029841	0.830158	0.414631	BRANCHED-CHAIN-AA-SYN-PWY: superpathway of branched chain amino acid biosynthesis|g__Bacteroides.s__Bacteroides_xylanisolvens	12	delta-pain__baseline-abundances	1
0.0226511	0.028141	0.804916	0.42877	BRANCHED-CHAIN-AA-SYN-PWY: superpathway of branched chain amino acid biosynthesis|g__Bifidobacterium.s__Bifidobacterium_adolescentis	18	delta-pain__baseline-abundances	1
-0.0428653	0.0280356	-1.52896	0.139349	BRANCHED-CHAIN-AA-SYN-PWY: superpathway of branched chain amino acid biosynthesis|g__Bifidobacterium.s__Bifidobacterium_bifidum	11	delta-pain__baseline-abundances	1
0.0068867	0.0451158	0.152645	0.879954	BRANCHED-CHAIN-AA-SYN-PWY: superpathway of branched chain amino acid biosynthesis|g__Bifidobacterium.s__Bifidobacterium_longum	25	delta-pain__baseline-abundances	1
-0.0384835	0.0297966	-1.29154	0.208817	BRANCHED-CHAIN-AA-SYN-PWY: superpathway of branched chain amino acid biosynthesis|g__Bifidobacterium.s__Bifidobacterium_pseudocatenulatum	18	delta-pain__baseline-abundances	1
0.0305832	0.0767436	0.398511	0.693777	BRANCHED-CHAIN-AA-SYN-PWY: superpathway of branched chain amino acid biosynthesis|g__Blautia.s__Blautia_obeum	27	delta-pain__baseline-abundances	1
-0.00818128	0.0358138	-0.228439	0.82124	BRANCHED-CHAIN-AA-SYN-PWY: superpathway of branched chain amino acid biosynthesis|g__Blautia.s__Blautia_wexlerae	21	delta-pain__baseline-abundances	1
-0.0411383	0.0390781	-1.05272	0.302953	BRANCHED-CHAIN-AA-SYN-PWY: superpathway of branched chain amino acid biosynthesis|g__Blautia.s__Ruminococcus_torques	24	delta-pain__baseline-abundances	1
-0.0418292	0.031297	-1.33652	0.193911	BRANCHED-CHAIN-AA-SYN-PWY: superpathway of branched chain amino acid biosynthesis|g__Dorea.s__Dorea_longicatena	12	delta-pain__baseline-abundances	1
-0.00889231	0.030701	-0.289643	0.774577	BRANCHED-CHAIN-AA-SYN-PWY: superpathway of branched chain amino acid biosynthesis|g__Eubacterium.s__Eubacterium_hallii	13	delta-pain__baseline-abundances	1
-0.00306441	0.0328265	-0.0933519	0.926399	BRANCHED-CHAIN-AA-SYN-PWY: superpathway of branched chain amino acid biosynthesis|g__Gemmiger.s__Gemmiger_formicilis	20	delta-pain__baseline-abundances	1
-0.0172026	0.0299626	-0.574136	0.571218	BRANCHED-CHAIN-AA-SYN-PWY: superpathway of branched chain amino acid biosynthesis|g__Lachnospiraceae_unclassified.s__Eubacterium_rectale	17	delta-pain__baseline-abundances	1
0.014146	0.040877	0.346062	0.732311	BRANCHED-CHAIN-AA-SYN-PWY: superpathway of branched chain amino acid biosynthesis|g__Parabacteroides.s__Parabacteroides_distasonis	24	delta-pain__baseline-abundances	1
0.0375284	0.0302236	1.24169	0.226348	BRANCHED-CHAIN-AA-SYN-PWY: superpathway of branched chain amino acid biosynthesis|g__Parabacteroides.s__Parabacteroides_merdae	17	delta-pain__baseline-abundances	1
-0.00371925	0.0284138	-0.130896	0.896949	BRANCHED-CHAIN-AA-SYN-PWY: superpathway of branched chain amino acid biosynthesis|g__Ruminococcaceae_unclassified.s__Eubacterium_siraeum	12	delta-pain__baseline-abundances	1
-0.0731681	0.0251024	-2.91478	0.00759157	BRANCHED-CHAIN-AA-SYN-PWY: superpathway of branched chain amino acid biosynthesis|g__Ruminococcus.s__Ruminococcus_bicirculans	16	delta-pain__baseline-abundances	1
0.0155315	0.353457	0.0439417	0.965314	BRANCHED-CHAIN-AA-SYN-PWY: superpathway of branched chain amino acid biosynthesis|unclassified	28	delta-pain__baseline-abundances	1
-0.2676	0.623521	-0.429176	0.671624	CALVIN-PWY: Calvin-Benson-Bassham cycle	28	delta-pain__baseline-abundances	1
0.0623897	0.0296182	2.10646	0.0458055	CALVIN-PWY: Calvin-Benson-Bassham cycle|g__Anaerostipes.s__Anaerostipes_hadrus	14	delta-pain__baseline-abundances	1
0.0075788	0.0547301	0.138476	0.89102	CALVIN-PWY: Calvin-Benson-Bassham cycle|g__Blautia.s__Blautia_obeum	26	delta-pain__baseline-abundances	1
0.00429503	0.0349758	0.1228	0.903288	CALVIN-PWY: Calvin-Benson-Bassham cycle|g__Blautia.s__Blautia_wexlerae	21	delta-pain__baseline-abundances	1
-0.0385129	0.0331807	-1.1607	0.257178	CALVIN-PWY: Calvin-Benson-Bassham cycle|g__Blautia.s__Ruminococcus_torques	22	delta-pain__baseline-abundances	1
0.00110186	0.0306509	0.0359486	0.971621	CALVIN-PWY: Calvin-Benson-Bassham cycle|g__Collinsella.s__Collinsella_aerofaciens	18	delta-pain__baseline-abundances	1
0.0290127	0.0387542	0.748635	0.461352	CALVIN-PWY: Calvin-Benson-Bassham cycle|g__Fusicatenibacter.s__Fusicatenibacter_saccharivorans	24	delta-pain__baseline-abundances	1
-0.0220497	0.0300005	-0.734977	0.469475	CALVIN-PWY: Calvin-Benson-Bassham cycle|g__Lachnospiraceae_unclassified.s__Eubacterium_rectale	18	delta-pain__baseline-abundances	1
-0.0266901	0.0277267	-0.962612	0.345342	CALVIN-PWY: Calvin-Benson-Bassham cycle|g__Roseburia.s__Roseburia_faecis	13	delta-pain__baseline-abundances	1
-0.000481289	0.492892	-0.00097646	0.999229	CALVIN-PWY: Calvin-Benson-Bassham cycle|unclassified	28	delta-pain__baseline-abundances	1
0.00632213	0.0535161	0.118135	0.906944	CENTFERM-PWY: pyruvate fermentation to butanoate	26	delta-pain__baseline-abundances	1
0.469744	0.364817	1.28762	0.210158	CITRULBIO-PWY: L-citrulline biosynthesis	28	delta-pain__baseline-abundances	1
0.0430247	0.0276385	1.55669	0.132633	CITRULBIO-PWY: L-citrulline biosynthesis|g__Alistipes.s__Alistipes_finegoldii	17	delta-pain__baseline-abundances	1
-0.174665	1.01994	-0.171249	0.865463	COA-PWY-1: superpathway of coenzyme A biosynthesis III (mammals)	28	delta-pain__baseline-abundances	1
0.0387151	0.0352652	1.09783	0.283173	COA-PWY-1: superpathway of coenzyme A biosynthesis III (mammals)|g__Alistipes.s__Alistipes_finegoldii	23	delta-pain__baseline-abundances	1
0.0602097	0.0288562	2.08655	0.0477275	COA-PWY-1: superpathway of coenzyme A biosynthesis III (mammals)|g__Alistipes.s__Alistipes_putredinis	21	delta-pain__baseline-abundances	1
0.0513964	0.0296955	1.73078	0.0963307	COA-PWY-1: superpathway of coenzyme A biosynthesis III (mammals)|g__Anaerostipes.s__Anaerostipes_hadrus	11	delta-pain__baseline-abundances	1
-0.0109701	0.0313235	-0.35022	0.729228	COA-PWY-1: superpathway of coenzyme A biosynthesis III (mammals)|g__Bacteroides.s__Bacteroides_caccae	18	delta-pain__baseline-abundances	1
0.00204527	0.0323232	0.0632756	0.950071	COA-PWY-1: superpathway of coenzyme A biosynthesis III (mammals)|g__Bacteroides.s__Bacteroides_fragilis	12	delta-pain__baseline-abundances	1
0.0359435	0.0300256	1.1971	0.24296	COA-PWY-1: superpathway of coenzyme A biosynthesis III (mammals)|g__Bacteroides.s__Bacteroides_ovatus	15	delta-pain__baseline-abundances	1
0.0313556	0.0315384	0.994206	0.330041	COA-PWY-1: superpathway of coenzyme A biosynthesis III (mammals)|g__Bacteroides.s__Bacteroides_stercoris	13	delta-pain__baseline-abundances	1
0.0312277	0.0310801	1.00475	0.325042	COA-PWY-1: superpathway of coenzyme A biosynthesis III (mammals)|g__Bacteroides.s__Bacteroides_thetaiotaomicron	16	delta-pain__baseline-abundances	1
0.0402849	0.0295005	1.36557	0.184739	COA-PWY-1: superpathway of coenzyme A biosynthesis III (mammals)|g__Bacteroides.s__Bacteroides_uniformis	20	delta-pain__baseline-abundances	1
0.02665	0.0369342	0.721552	0.477541	COA-PWY-1: superpathway of coenzyme A biosynthesis III (mammals)|g__Bacteroides.s__Bacteroides_vulgatus	22	delta-pain__baseline-abundances	1
0.00388731	0.0319003	0.121858	0.904026	COA-PWY-1: superpathway of coenzyme A biosynthesis III (mammals)|g__Bacteroides.s__Bacteroides_xylanisolvens	11	delta-pain__baseline-abundances	1
0.0226365	0.0286632	0.789741	0.437413	COA-PWY-1: superpathway of coenzyme A biosynthesis III (mammals)|g__Bifidobacterium.s__Bifidobacterium_adolescentis	18	delta-pain__baseline-abundances	1
-0.0434395	0.0284377	-1.52753	0.139702	COA-PWY-1: superpathway of coenzyme A biosynthesis III (mammals)|g__Bifidobacterium.s__Bifidobacterium_bifidum	11	delta-pain__baseline-abundances	1
0.0136193	0.0332372	0.409761	0.685616	COA-PWY-1: superpathway of coenzyme A biosynthesis III (mammals)|g__Bifidobacterium.s__Bifidobacterium_longum	22	delta-pain__baseline-abundances	1
-0.0320215	0.0293212	-1.09209	0.285634	COA-PWY-1: superpathway of coenzyme A biosynthesis III (mammals)|g__Bifidobacterium.s__Bifidobacterium_pseudocatenulatum	17	delta-pain__baseline-abundances	1
0.0225552	0.0318837	0.707423	0.486117	COA-PWY-1: superpathway of coenzyme A biosynthesis III (mammals)|g__Bilophila.s__Bilophila_wadsworthia	10	delta-pain__baseline-abundances	1
-0.032101	0.0541295	-0.59304	0.558702	COA-PWY-1: superpathway of coenzyme A biosynthesis III (mammals)|g__Blautia.s__Blautia_obeum	26	delta-pain__baseline-abundances	1
-0.0257808	0.0329226	-0.783072	0.441244	COA-PWY-1: superpathway of coenzyme A biosynthesis III (mammals)|g__Blautia.s__Blautia_wexlerae	18	delta-pain__baseline-abundances	1
-0.0286193	0.0306884	-0.932579	0.360325	COA-PWY-1: superpathway of coenzyme A biosynthesis III (mammals)|g__Blautia.s__Ruminococcus_torques	19	delta-pain__baseline-abundances	1
-0.00461102	0.0314106	-0.146798	0.884517	COA-PWY-1: superpathway of coenzyme A biosynthesis III (mammals)|g__Collinsella.s__Collinsella_aerofaciens	19	delta-pain__baseline-abundances	1
-0.00256586	0.0303728	-0.0844787	0.933377	COA-PWY-1: superpathway of coenzyme A biosynthesis III (mammals)|g__Eubacterium.s__Eubacterium_sp_CAG_180	10	delta-pain__baseline-abundances	1
0.053625	0.0722955	0.741748	0.465437	COA-PWY-1: superpathway of coenzyme A biosynthesis III (mammals)|g__Faecalibacterium.s__Faecalibacterium_prausnitzii	27	delta-pain__baseline-abundances	1
-0.00456286	0.037344	-0.122185	0.90377	COA-PWY-1: superpathway of coenzyme A biosynthesis III (mammals)|g__Firmicutes_unclassified.s__Firmicutes_bacterium_CAG_110	10	delta-pain__baseline-abundances	1
0.0356161	0.0440947	0.807718	0.427186	COA-PWY-1: superpathway of coenzyme A biosynthesis III (mammals)|g__Fusicatenibacter.s__Fusicatenibacter_saccharivorans	25	delta-pain__baseline-abundances	1
-0.00276261	0.0330375	-0.0836203	0.934052	COA-PWY-1: superpathway of coenzyme A biosynthesis III (mammals)|g__Gemmiger.s__Gemmiger_formicilis	20	delta-pain__baseline-abundances	1
-0.0217244	0.0299393	-0.725616	0.475091	COA-PWY-1: superpathway of coenzyme A biosynthesis III (mammals)|g__Lachnospiraceae_unclassified.s__Eubacterium_rectale	17	delta-pain__baseline-abundances	1
0.0266708	0.0306689	0.869637	0.393113	COA-PWY-1: superpathway of coenzyme A biosynthesis III (mammals)|g__Oscillibacter.s__Oscillibacter_sp_57_20	10	delta-pain__baseline-abundances	1
0.0363967	0.0297519	1.22334	0.233076	COA-PWY-1: superpathway of coenzyme A biosynthesis III (mammals)|g__Parabacteroides.s__Parabacteroides_distasonis	19	delta-pain__baseline-abundances	1
0.0340101	0.0289142	1.17624	0.251035	COA-PWY-1: superpathway of coenzyme A biosynthesis III (mammals)|g__Parabacteroides.s__Parabacteroides_merdae	16	delta-pain__baseline-abundances	1
-0.0209301	0.028334	-0.738691	0.467258	COA-PWY-1: superpathway of coenzyme A biosynthesis III (mammals)|g__Roseburia.s__Roseburia_faecis	12	delta-pain__baseline-abundances	1
0.00595909	0.0301217	0.197834	0.844841	COA-PWY-1: superpathway of coenzyme A biosynthesis III (mammals)|g__Ruminococcaceae_unclassified.s__Eubacterium_siraeum	10	delta-pain__baseline-abundances	1
-0.0757699	0.0254641	-2.97556	0.00657633	COA-PWY-1: superpathway of coenzyme A biosynthesis III (mammals)|g__Ruminococcus.s__Ruminococcus_bicirculans	16	delta-pain__baseline-abundances	1
-0.0183431	0.0298366	-0.614783	0.544483	COA-PWY-1: superpathway of coenzyme A biosynthesis III (mammals)|g__Ruminococcus.s__Ruminococcus_bromii	19	delta-pain__baseline-abundances	1
0.144503	0.405296	0.356538	0.724553	COA-PWY-1: superpathway of coenzyme A biosynthesis III (mammals)|unclassified	28	delta-pain__baseline-abundances	1
-0.0476028	0.948691	-0.0501773	0.960396	COA-PWY: coenzyme A biosynthesis I (prokaryotic)	28	delta-pain__baseline-abundances	1
0.00326818	0.039488	0.082764	0.934726	COA-PWY: coenzyme A biosynthesis I (prokaryotic)|g__Alistipes.s__Alistipes_finegoldii	24	delta-pain__baseline-abundances	1
0.0604833	0.0286852	2.10852	0.0456111	COA-PWY: coenzyme A biosynthesis I (prokaryotic)|g__Alistipes.s__Alistipes_putredinis	21	delta-pain__baseline-abundances	1
0.0586376	0.0281962	2.07962	0.0484121	COA-PWY: coenzyme A biosynthesis I (prokaryotic)|g__Anaerostipes.s__Anaerostipes_hadrus	12	delta-pain__baseline-abundances	1
-0.0110678	0.0312998	-0.353608	0.72672	COA-PWY: coenzyme A biosynthesis I (prokaryotic)|g__Bacteroides.s__Bacteroides_caccae	18	delta-pain__baseline-abundances	1
0.00309313	0.0314583	0.0983247	0.922491	COA-PWY: coenzyme A biosynthesis I (prokaryotic)|g__Bacteroides.s__Bacteroides_fragilis	14	delta-pain__baseline-abundances	1
0.0303661	0.0310503	0.977963	0.337848	COA-PWY: coenzyme A biosynthesis I (prokaryotic)|g__Bacteroides.s__Bacteroides_ovatus	16	delta-pain__baseline-abundances	1
0.0307711	0.031802	0.967582	0.342903	COA-PWY: coenzyme A biosynthesis I (prokaryotic)|g__Bacteroides.s__Bacteroides_stercoris	13	delta-pain__baseline-abundances	1
0.00998891	0.0350261	0.285185	0.777949	COA-PWY: coenzyme A biosynthesis I (prokaryotic)|g__Bacteroides.s__Bacteroides_thetaiotaomicron	21	delta-pain__baseline-abundances	1
0.0399358	0.0293405	1.36111	0.186122	COA-PWY: coenzyme A biosynthesis I (prokaryotic)|g__Bacteroides.s__Bacteroides_uniformis	20	delta-pain__baseline-abundances	1
0.0267722	0.0369394	0.72476	0.475606	COA-PWY: coenzyme A biosynthesis I (prokaryotic)|g__Bacteroides.s__Bacteroides_vulgatus	22	delta-pain__baseline-abundances	1
-0.00263795	0.0309996	-0.0850963	0.932891	COA-PWY: coenzyme A biosynthesis I (prokaryotic)|g__Bacteroides.s__Bacteroides_xylanisolvens	12	delta-pain__baseline-abundances	1
0.0144456	0.0279215	0.517363	0.609639	COA-PWY: coenzyme A biosynthesis I (prokaryotic)|g__Bifidobacterium.s__Bifidobacterium_adolescentis	17	delta-pain__baseline-abundances	1
-0.0292778	0.0282814	-1.03523	0.310879	COA-PWY: coenzyme A biosynthesis I (prokaryotic)|g__Bifidobacterium.s__Bifidobacterium_pseudocatenulatum	16	delta-pain__baseline-abundances	1
0.0277583	0.0312239	0.889007	0.382824	COA-PWY: coenzyme A biosynthesis I (prokaryotic)|g__Bilophila.s__Bilophila_wadsworthia	12	delta-pain__baseline-abundances	1
-0.0327378	0.053627	-0.610471	0.547288	COA-PWY: coenzyme A biosynthesis I (prokaryotic)|g__Blautia.s__Blautia_obeum	26	delta-pain__baseline-abundances	1
-0.026321	0.0322428	-0.816336	0.422337	COA-PWY: coenzyme A biosynthesis I (prokaryotic)|g__Blautia.s__Blautia_wexlerae	18	delta-pain__baseline-abundances	1
-0.0284297	0.0306343	-0.928037	0.362628	COA-PWY: coenzyme A biosynthesis I (prokaryotic)|g__Blautia.s__Ruminococcus_torques	19	delta-pain__baseline-abundances	1
-0.00498554	0.0318114	-0.156722	0.876775	COA-PWY: coenzyme A biosynthesis I (prokaryotic)|g__Collinsella.s__Collinsella_aerofaciens	19	delta-pain__baseline-abundances	1
0.0479445	0.0741756	0.646364	0.524177	COA-PWY: coenzyme A biosynthesis I (prokaryotic)|g__Faecalibacterium.s__Faecalibacterium_prausnitzii	27	delta-pain__baseline-abundances	1
-0.000566632	0.0386989	-0.0146421	0.988439	COA-PWY: coenzyme A biosynthesis I (prokaryotic)|g__Firmicutes_unclassified.s__Firmicutes_bacterium_CAG_110	11	delta-pain__baseline-abundances	1
0.0358617	0.0442393	0.81063	0.425544	COA-PWY: coenzyme A biosynthesis I (prokaryotic)|g__Fusicatenibacter.s__Fusicatenibacter_saccharivorans	25	delta-pain__baseline-abundances	1
-0.00269708	0.0334347	-0.080667	0.936376	COA-PWY: coenzyme A biosynthesis I (prokaryotic)|g__Gemmiger.s__Gemmiger_formicilis	20	delta-pain__baseline-abundances	1
-0.0217241	0.0298344	-0.728158	0.473562	COA-PWY: coenzyme A biosynthesis I (prokaryotic)|g__Lachnospiraceae_unclassified.s__Eubacterium_rectale	17	delta-pain__baseline-abundances	1
0.0525378	0.0290509	1.80847	0.0830801	COA-PWY: coenzyme A biosynthesis I (prokaryotic)|g__Parabacteroides.s__Parabacteroides_distasonis	18	delta-pain__baseline-abundances	1
0.0378983	0.0292508	1.29563	0.207425	COA-PWY: coenzyme A biosynthesis I (prokaryotic)|g__Parabacteroides.s__Parabacteroides_merdae	17	delta-pain__baseline-abundances	1
-0.0208207	0.0284654	-0.731438	0.471594	COA-PWY: coenzyme A biosynthesis I (prokaryotic)|g__Roseburia.s__Roseburia_faecis	12	delta-pain__baseline-abundances	1
-0.0748253	0.0253045	-2.957	0.00687169	COA-PWY: coenzyme A biosynthesis I (prokaryotic)|g__Ruminococcus.s__Ruminococcus_bicirculans	16	delta-pain__baseline-abundances	1
0.408198	0.467667	0.872839	0.3914	COA-PWY: coenzyme A biosynthesis I (prokaryotic)|unclassified	28	delta-pain__baseline-abundances	1
0.0340133	0.588035	0.0578423	0.954353	COBALSYN-PWY: superpathway of adenosylcobalamin salvage from cobinamide I	28	delta-pain__baseline-abundances	1
0.0467676	0.0304895	1.5339	0.138134	COBALSYN-PWY: superpathway of adenosylcobalamin salvage from cobinamide I|g__Bacteroides.s__Bacteroides_uniformis	21	delta-pain__baseline-abundances	1
-0.0271025	0.045666	-0.593495	0.558403	COBALSYN-PWY: superpathway of adenosylcobalamin salvage from cobinamide I|g__Blautia.s__Blautia_obeum	25	delta-pain__baseline-abundances	1
-0.00671886	0.0315149	-0.213197	0.832974	COBALSYN-PWY: superpathway of adenosylcobalamin salvage from cobinamide I|g__Blautia.s__Blautia_wexlerae	18	delta-pain__baseline-abundances	1
-0.068201	0.0267355	-2.55095	0.0175388	COBALSYN-PWY: superpathway of adenosylcobalamin salvage from cobinamide I|g__Blautia.s__Ruminococcus_torques	12	delta-pain__baseline-abundances	1
-0.00835778	0.0323221	-0.258578	0.798166	COBALSYN-PWY: superpathway of adenosylcobalamin salvage from cobinamide I|g__Collinsella.s__Collinsella_aerofaciens	16	delta-pain__baseline-abundances	1
0.0554184	0.0737295	0.751645	0.459573	COBALSYN-PWY: superpathway of adenosylcobalamin salvage from cobinamide I|g__Faecalibacterium.s__Faecalibacterium_prausnitzii	27	delta-pain__baseline-abundances	1
0.00285831	0.0307579	0.0929294	0.926731	COBALSYN-PWY: superpathway of adenosylcobalamin salvage from cobinamide I|g__Gordonibacter.s__Gordonibacter_pamelaeae	13	delta-pain__baseline-abundances	1
0.557404	0.345307	1.61423	0.11955	COBALSYN-PWY: superpathway of adenosylcobalamin salvage from cobinamide I|unclassified	28	delta-pain__baseline-abundances	1
0.162725	0.423754	0.384009	0.704353	COLANSYN-PWY: colanic acid building blocks biosynthesis	28	delta-pain__baseline-abundances	1
0.0077243	0.0394684	0.195709	0.846486	COLANSYN-PWY: colanic acid building blocks biosynthesis|unclassified	23	delta-pain__baseline-abundances	1
-0.456272	0.776311	-0.587744	0.562194	COMPLETE-ARO-PWY: superpathway of aromatic amino acid biosynthesis	28	delta-pain__baseline-abundances	1
0.018564	0.0314555	0.590166	0.560595	COMPLETE-ARO-PWY: superpathway of aromatic amino acid biosynthesis|g__Bifidobacterium.s__Bifidobacterium_longum	21	delta-pain__baseline-abundances	1
-0.0301147	0.028479	-1.05743	0.300842	COMPLETE-ARO-PWY: superpathway of aromatic amino acid biosynthesis|g__Bifidobacterium.s__Bifidobacterium_pseudocatenulatum	16	delta-pain__baseline-abundances	1
-0.032692	0.052588	-0.621663	0.540024	COMPLETE-ARO-PWY: superpathway of aromatic amino acid biosynthesis|g__Blautia.s__Blautia_obeum	26	delta-pain__baseline-abundances	1
-0.0122008	0.0325298	-0.375066	0.710906	COMPLETE-ARO-PWY: superpathway of aromatic amino acid biosynthesis|g__Blautia.s__Blautia_wexlerae	19	delta-pain__baseline-abundances	1
-0.0244121	0.032145	-0.759436	0.454987	COMPLETE-ARO-PWY: superpathway of aromatic amino acid biosynthesis|g__Blautia.s__Ruminococcus_torques	21	delta-pain__baseline-abundances	1
0.0284038	0.0385433	0.736932	0.468307	COMPLETE-ARO-PWY: superpathway of aromatic amino acid biosynthesis|g__Fusicatenibacter.s__Fusicatenibacter_saccharivorans	24	delta-pain__baseline-abundances	1
-0.0203037	0.0295521	-0.687048	0.498638	COMPLETE-ARO-PWY: superpathway of aromatic amino acid biosynthesis|g__Lachnospiraceae_unclassified.s__Eubacterium_rectale	16	delta-pain__baseline-abundances	1
0.000462161	0.0302903	0.0152577	0.987953	COMPLETE-ARO-PWY: superpathway of aromatic amino acid biosynthesis|g__Parabacteroides.s__Parabacteroides_distasonis	15	delta-pain__baseline-abundances	1
0.0669736	0.0281087	2.38266	0.0254566	COMPLETE-ARO-PWY: superpathway of aromatic amino acid biosynthesis|g__Parabacteroides.s__Parabacteroides_merdae	17	delta-pain__baseline-abundances	1
-0.0210904	0.0281128	-0.750208	0.460422	COMPLETE-ARO-PWY: superpathway of aromatic amino acid biosynthesis|g__Roseburia.s__Roseburia_faecis	12	delta-pain__baseline-abundances	1
0.450976	0.502641	0.897213	0.378518	COMPLETE-ARO-PWY: superpathway of aromatic amino acid biosynthesis|unclassified	28	delta-pain__baseline-abundances	1
0.0198177	0.377716	0.0524673	0.958591	DAPLYSINESYN-PWY: L-lysine biosynthesis I	28	delta-pain__baseline-abundances	1
0.0235735	0.0286462	0.822918	0.418656	DAPLYSINESYN-PWY: L-lysine biosynthesis I|g__Bifidobacterium.s__Bifidobacterium_adolescentis	18	delta-pain__baseline-abundances	1
0.0201692	0.0330743	0.609815	0.547715	DAPLYSINESYN-PWY: L-lysine biosynthesis I|g__Bifidobacterium.s__Bifidobacterium_longum	22	delta-pain__baseline-abundances	1
-0.0369459	0.0296464	-1.24622	0.224713	DAPLYSINESYN-PWY: L-lysine biosynthesis I|g__Bifidobacterium.s__Bifidobacterium_pseudocatenulatum	18	delta-pain__baseline-abundances	1
0.00449332	0.0551334	0.0814991	0.935721	DAPLYSINESYN-PWY: L-lysine biosynthesis I|unclassified	26	delta-pain__baseline-abundances	1
0.716534	0.875257	0.818656	0.421038	DTDPRHAMSYN-PWY: dTDP-&beta;-L-rhamnose biosynthesis	28	delta-pain__baseline-abundances	1
0.00440519	0.0378677	0.116331	0.908358	DTDPRHAMSYN-PWY: dTDP-&beta;-L-rhamnose biosynthesis|g__Alistipes.s__Alistipes_finegoldii	24	delta-pain__baseline-abundances	1
0.060985	0.0290743	2.09755	0.0466564	DTDPRHAMSYN-PWY: dTDP-&beta;-L-rhamnose biosynthesis|g__Alistipes.s__Alistipes_putredinis	21	delta-pain__baseline-abundances	1
0.0477648	0.0286966	1.66448	0.109021	DTDPRHAMSYN-PWY: dTDP-&beta;-L-rhamnose biosynthesis|g__Alistipes.s__Alistipes_shahii	17	delta-pain__baseline-abundances	1
0.0298474	0.0330257	0.903765	0.375102	DTDPRHAMSYN-PWY: dTDP-&beta;-L-rhamnose biosynthesis|g__Anaerostipes.s__Anaerostipes_hadrus	14	delta-pain__baseline-abundances	1
-0.00782306	0.031794	-0.246055	0.807732	DTDPRHAMSYN-PWY: dTDP-&beta;-L-rhamnose biosynthesis|g__Bacteroides.s__Bacteroides_caccae	18	delta-pain__baseline-abundances	1
0.00272364	0.0298002	0.0913969	0.927936	DTDPRHAMSYN-PWY: dTDP-&beta;-L-rhamnose biosynthesis|g__Bacteroides.s__Bacteroides_fragilis	12	delta-pain__baseline-abundances	1
0.0308264	0.0298806	1.03165	0.312521	DTDPRHAMSYN-PWY: dTDP-&beta;-L-rhamnose biosynthesis|g__Bacteroides.s__Bacteroides_ovatus	17	delta-pain__baseline-abundances	1
0.0312886	0.0318572	0.982151	0.335824	DTDPRHAMSYN-PWY: dTDP-&beta;-L-rhamnose biosynthesis|g__Bacteroides.s__Bacteroides_stercoris	13	delta-pain__baseline-abundances	1
0.0415224	0.0322679	1.2868	0.210437	DTDPRHAMSYN-PWY: dTDP-&beta;-L-rhamnose biosynthesis|g__Bacteroides.s__Bacteroides_thetaiotaomicron	19	delta-pain__baseline-abundances	1
0.0474629	0.0315255	1.50554	0.145234	DTDPRHAMSYN-PWY: dTDP-&beta;-L-rhamnose biosynthesis|g__Bacteroides.s__Bacteroides_uniformis	21	delta-pain__baseline-abundances	1
0.0286234	0.0372989	0.767406	0.450324	DTDPRHAMSYN-PWY: dTDP-&beta;-L-rhamnose biosynthesis|g__Bacteroides.s__Bacteroides_vulgatus	22	delta-pain__baseline-abundances	1
0.00113113	0.030214	0.0374374	0.970446	DTDPRHAMSYN-PWY: dTDP-&beta;-L-rhamnose biosynthesis|g__Bacteroides.s__Bacteroides_xylanisolvens	12	delta-pain__baseline-abundances	1
-0.0421168	0.0278318	-1.51326	0.143271	DTDPRHAMSYN-PWY: dTDP-&beta;-L-rhamnose biosynthesis|g__Bifidobacterium.s__Bifidobacterium_bifidum	11	delta-pain__baseline-abundances	1
0.0195292	0.0318472	0.613215	0.545503	DTDPRHAMSYN-PWY: dTDP-&beta;-L-rhamnose biosynthesis|g__Bifidobacterium.s__Bifidobacterium_longum	20	delta-pain__baseline-abundances	1
0.0266661	0.0744339	0.358253	0.723286	DTDPRHAMSYN-PWY: dTDP-&beta;-L-rhamnose biosynthesis|g__Blautia.s__Blautia_obeum	27	delta-pain__baseline-abundances	1
0.0656979	0.0418522	1.56976	0.129563	DTDPRHAMSYN-PWY: dTDP-&beta;-L-rhamnose biosynthesis|g__Blautia.s__Blautia_wexlerae	24	delta-pain__baseline-abundances	1
-0.0233667	0.0348589	-0.670322	0.509052	DTDPRHAMSYN-PWY: dTDP-&beta;-L-rhamnose biosynthesis|g__Blautia.s__Ruminococcus_torques	22	delta-pain__baseline-abundances	1
0.0210031	0.0315566	0.665569	0.512033	DTDPRHAMSYN-PWY: dTDP-&beta;-L-rhamnose biosynthesis|g__Collinsella.s__Collinsella_aerofaciens	18	delta-pain__baseline-abundances	1
-0.0177866	0.0349555	-0.508834	0.615515	DTDPRHAMSYN-PWY: dTDP-&beta;-L-rhamnose biosynthesis|g__Dorea.s__Dorea_formicigenerans	12	delta-pain__baseline-abundances	1
0.0117635	0.0367792	0.319842	0.751856	DTDPRHAMSYN-PWY: dTDP-&beta;-L-rhamnose biosynthesis|g__Dorea.s__Dorea_longicatena	22	delta-pain__baseline-abundances	1
-0.00565146	0.0316767	-0.178411	0.859898	DTDPRHAMSYN-PWY: dTDP-&beta;-L-rhamnose biosynthesis|g__Eubacterium.s__Eubacterium_hallii	14	delta-pain__baseline-abundances	1
0.0493842	0.0724546	0.681589	0.502024	DTDPRHAMSYN-PWY: dTDP-&beta;-L-rhamnose biosynthesis|g__Faecalibacterium.s__Faecalibacterium_prausnitzii	27	delta-pain__baseline-abundances	1
0.0274054	0.0384382	0.712974	0.482737	DTDPRHAMSYN-PWY: dTDP-&beta;-L-rhamnose biosynthesis|g__Fusicatenibacter.s__Fusicatenibacter_saccharivorans	24	delta-pain__baseline-abundances	1
-0.00282592	0.0330942	-0.0853903	0.93266	DTDPRHAMSYN-PWY: dTDP-&beta;-L-rhamnose biosynthesis|g__Gemmiger.s__Gemmiger_formicilis	20	delta-pain__baseline-abundances	1
-0.0200872	0.0300348	-0.668797	0.510007	DTDPRHAMSYN-PWY: dTDP-&beta;-L-rhamnose biosynthesis|g__Lachnospiraceae_unclassified.s__Eubacterium_rectale	18	delta-pain__baseline-abundances	1
0.0323968	0.0279364	1.15966	0.257593	DTDPRHAMSYN-PWY: dTDP-&beta;-L-rhamnose biosynthesis|g__Oscillibacter.s__Oscillibacter_sp_CAG_241	13	delta-pain__baseline-abundances	1
0.0261327	0.0312779	0.8355	0.411677	DTDPRHAMSYN-PWY: dTDP-&beta;-L-rhamnose biosynthesis|g__Parabacteroides.s__Parabacteroides_distasonis	15	delta-pain__baseline-abundances	1
0.0408964	0.0292255	1.39934	0.174504	DTDPRHAMSYN-PWY: dTDP-&beta;-L-rhamnose biosynthesis|g__Parabacteroides.s__Parabacteroides_merdae	16	delta-pain__baseline-abundances	1
0.0150372	0.0295285	0.509243	0.615232	DTDPRHAMSYN-PWY: dTDP-&beta;-L-rhamnose biosynthesis|g__Roseburia.s__Roseburia_faecis	11	delta-pain__baseline-abundances	1
0.0948572	0.352661	0.268975	0.790247	DTDPRHAMSYN-PWY: dTDP-&beta;-L-rhamnose biosynthesis|unclassified	28	delta-pain__baseline-abundances	1
0.0174893	0.374735	0.0466711	0.963162	FASYN-ELONG-PWY: fatty acid elongation -- saturated	28	delta-pain__baseline-abundances	1
0.0707075	0.0286223	2.47036	0.0209912	FASYN-ELONG-PWY: fatty acid elongation -- saturated|g__Alistipes.s__Alistipes_finegoldii	21	delta-pain__baseline-abundances	1
0.0183509	0.0282922	0.64862	0.522743	FASYN-ELONG-PWY: fatty acid elongation -- saturated|g__Bacteroides.s__Bacteroides_vulgatus	12	delta-pain__baseline-abundances	1
0.016119	0.0379045	0.425251	0.674442	FASYN-ELONG-PWY: fatty acid elongation -- saturated|g__Bifidobacterium.s__Bifidobacterium_longum	23	delta-pain__baseline-abundances	1
0.0213587	0.029226	0.730812	0.471969	FASYN-ELONG-PWY: fatty acid elongation -- saturated|unclassified	14	delta-pain__baseline-abundances	1
0.0510398	0.718525	0.0710341	0.943959	FASYN-INITIAL-PWY: superpathway of fatty acid biosynthesis initiation (E. coli)	28	delta-pain__baseline-abundances	1
0.0118084	0.0317448	0.37198	0.713172	FASYN-INITIAL-PWY: superpathway of fatty acid biosynthesis initiation (E. coli)|g__Anaerostipes.s__Anaerostipes_hadrus	15	delta-pain__baseline-abundances	1
-0.00854372	0.0337124	-0.253429	0.802095	FASYN-INITIAL-PWY: superpathway of fatty acid biosynthesis initiation (E. coli)|g__Bacteroides.s__Bacteroides_caccae	20	delta-pain__baseline-abundances	1
-0.00800632	0.0319139	-0.250872	0.804048	FASYN-INITIAL-PWY: superpathway of fatty acid biosynthesis initiation (E. coli)|g__Bacteroides.s__Bacteroides_fragilis	11	delta-pain__baseline-abundances	1
0.011963	0.03122	0.383184	0.704957	FASYN-INITIAL-PWY: superpathway of fatty acid biosynthesis initiation (E. coli)|g__Bacteroides.s__Bacteroides_ovatus	18	delta-pain__baseline-abundances	1
0.0196357	0.0330402	0.594297	0.557875	FASYN-INITIAL-PWY: superpathway of fatty acid biosynthesis initiation (E. coli)|g__Bacteroides.s__Bacteroides_thetaiotaomicron	20	delta-pain__baseline-abundances	1
0.0542469	0.0329908	1.64431	0.11315	FASYN-INITIAL-PWY: superpathway of fatty acid biosynthesis initiation (E. coli)|g__Bacteroides.s__Bacteroides_uniformis	22	delta-pain__baseline-abundances	1
0.0269824	0.0366826	0.735563	0.469125	FASYN-INITIAL-PWY: superpathway of fatty acid biosynthesis initiation (E. coli)|g__Bacteroides.s__Bacteroides_vulgatus	22	delta-pain__baseline-abundances	1
0.00179942	0.029882	0.0602175	0.952481	FASYN-INITIAL-PWY: superpathway of fatty acid biosynthesis initiation (E. coli)|g__Bacteroides.s__Bacteroides_xylanisolvens	13	delta-pain__baseline-abundances	1
-0.0317382	0.0442868	-0.716652	0.480505	FASYN-INITIAL-PWY: superpathway of fatty acid biosynthesis initiation (E. coli)|g__Blautia.s__Blautia_obeum	25	delta-pain__baseline-abundances	1
-0.0446375	0.0298972	-1.49303	0.14846	FASYN-INITIAL-PWY: superpathway of fatty acid biosynthesis initiation (E. coli)|g__Blautia.s__Ruminococcus_torques	20	delta-pain__baseline-abundances	1
-0.0408785	0.0301386	-1.35635	0.187612	FASYN-INITIAL-PWY: superpathway of fatty acid biosynthesis initiation (E. coli)|g__Eubacterium.s__Eubacterium_hallii	11	delta-pain__baseline-abundances	1
0.0361084	0.0438804	0.822883	0.418676	FASYN-INITIAL-PWY: superpathway of fatty acid biosynthesis initiation (E. coli)|g__Fusicatenibacter.s__Fusicatenibacter_saccharivorans	25	delta-pain__baseline-abundances	1
0.0363451	0.0303712	1.1967	0.243112	FASYN-INITIAL-PWY: superpathway of fatty acid biosynthesis initiation (E. coli)|g__Parabacteroides.s__Parabacteroides_distasonis	20	delta-pain__baseline-abundances	1
0.0681785	0.028209	2.41691	0.0236179	FASYN-INITIAL-PWY: superpathway of fatty acid biosynthesis initiation (E. coli)|g__Parabacteroides.s__Parabacteroides_merdae	18	delta-pain__baseline-abundances	1
-0.0914141	0.0287516	-3.17944	0.00403647	FASYN-INITIAL-PWY: superpathway of fatty acid biosynthesis initiation (E. coli)|g__Parasutterella.s__Parasutterella_excrementihominis	11	delta-pain__baseline-abundances	1
0.0144968	0.0281586	0.514827	0.611383	FASYN-INITIAL-PWY: superpathway of fatty acid biosynthesis initiation (E. coli)|g__Ruminococcaceae_unclassified.s__Eubacterium_siraeum	13	delta-pain__baseline-abundances	1
-0.0737319	0.0252603	-2.91888	0.00751856	FASYN-INITIAL-PWY: superpathway of fatty acid biosynthesis initiation (E. coli)|g__Ruminococcus.s__Ruminococcus_bicirculans	16	delta-pain__baseline-abundances	1
1.36891	0.650116	2.10564	0.0458836	FASYN-INITIAL-PWY: superpathway of fatty acid biosynthesis initiation (E. coli)|unclassified	28	delta-pain__baseline-abundances	1
-0.0681566	0.296269	-0.230049	0.820003	FERMENTATION-PWY: mixed acid fermentation	28	delta-pain__baseline-abundances	1
0.040797	0.030647	1.33119	0.195634	FERMENTATION-PWY: mixed acid fermentation|unclassified	10	delta-pain__baseline-abundances	1
-0.0252029	0.0262287	-0.960889	0.34619	FOLSYN-PWY: superpathway of tetrahydrofolate biosynthesis and salvage	16	delta-pain__baseline-abundances	1
0.00264765	0.0747764	0.0354075	0.972048	FUC-RHAMCAT-PWY: superpathway of fucose and rhamnose degradation	27	delta-pain__baseline-abundances	1
0.0256238	0.0300667	0.852229	0.402512	FUC-RHAMCAT-PWY: superpathway of fucose and rhamnose degradation|unclassified	10	delta-pain__baseline-abundances	1
0.0818297	0.240524	0.340215	0.736655	FUCCAT-PWY: fucose degradation	28	delta-pain__baseline-abundances	1
-0.0527712	0.0287028	-1.83854	0.0783909	FUCCAT-PWY: fucose degradation|g__Blautia.s__Ruminococcus_torques	17	delta-pain__baseline-abundances	1
0.00539569	0.0296495	0.181983	0.857125	FUCCAT-PWY: fucose degradation|g__Ruminococcaceae_unclassified.s__Eubacterium_siraeum	10	delta-pain__baseline-abundances	1
0.0575738	0.0366743	1.56987	0.129538	FUCCAT-PWY: fucose degradation|unclassified	23	delta-pain__baseline-abundances	1
0.222076	0.4645	0.478097	0.636908	GALACT-GLUCUROCAT-PWY: superpathway of hexuronide and hexuronate degradation	28	delta-pain__baseline-abundances	1
0.0111709	0.0373708	0.298922	0.767573	GALACT-GLUCUROCAT-PWY: superpathway of hexuronide and hexuronate degradation|unclassified	23	delta-pain__baseline-abundances	1
0.00816397	0.0294599	0.277122	0.784059	GALACTARDEG-PWY: D-galactarate degradation I	18	delta-pain__baseline-abundances	1
0.160016	0.438819	0.364651	0.718565	GALACTUROCAT-PWY: D-galacturonate degradation I	28	delta-pain__baseline-abundances	1
0.0470592	0.0290515	1.61985	0.118331	GALACTUROCAT-PWY: D-galacturonate degradation I|g__Alistipes.s__Alistipes_shahii	17	delta-pain__baseline-abundances	1
0.0585259	0.0728924	0.802909	0.429907	GALACTUROCAT-PWY: D-galacturonate degradation I|g__Faecalibacterium.s__Faecalibacterium_prausnitzii	27	delta-pain__baseline-abundances	1
0.0165469	0.0422105	0.392009	0.698511	GALACTUROCAT-PWY: D-galacturonate degradation I|unclassified	24	delta-pain__baseline-abundances	1
0.180859	0.445026	0.4064	0.68805	GLCMANNANAUT-PWY: superpathway of N-acetylglucosamine, N-acetylmannosamine and N-acetylneuraminate degradation	28	delta-pain__baseline-abundances	1
0.0277763	0.0446257	0.622429	0.539529	GLCMANNANAUT-PWY: superpathway of N-acetylglucosamine, N-acetylmannosamine and N-acetylneuraminate degradation|g__Faecalibacterium.s__Faecalibacterium_prausnitzii	25	delta-pain__baseline-abundances	1
0.029521	0.3719	0.0793788	0.937389	GLCMANNANAUT-PWY: superpathway of N-acetylglucosamine, N-acetylmannosamine and N-acetylneuraminate degradation|unclassified	28	delta-pain__baseline-abundances	1
-0.00216168	0.0283794	-0.076171	0.939915	GLUCARDEG-PWY: D-glucarate degradation I	16	delta-pain__baseline-abundances	1
0.00816397	0.0294599	0.277122	0.784059	GLUCARGALACTSUPER-PWY: superpathway of D-glucarate and D-galactarate degradation	18	delta-pain__baseline-abundances	1
0.0951111	0.632805	0.150301	0.881783	GLUCONEO-PWY: gluconeogenesis I	28	delta-pain__baseline-abundances	1
0.0233192	0.0690587	0.337673	0.738546	GLUCONEO-PWY: gluconeogenesis I|unclassified	27	delta-pain__baseline-abundances	1
0.100726	0.214825	0.468876	0.64339	GLUCOSE1PMETAB-PWY: glucose and glucose-1-phosphate degradation	28	delta-pain__baseline-abundances	1
-0.0432331	0.0283236	-1.5264	0.139983	GLUCOSE1PMETAB-PWY: glucose and glucose-1-phosphate degradation|g__Bifidobacterium.s__Bifidobacterium_bifidum	11	delta-pain__baseline-abundances	1
0.0186043	0.0309981	0.600176	0.554014	GLUCOSE1PMETAB-PWY: glucose and glucose-1-phosphate degradation|g__Bifidobacterium.s__Bifidobacterium_longum	21	delta-pain__baseline-abundances	1
0.0353682	0.0281792	1.25512	0.221519	GLUCOSE1PMETAB-PWY: glucose and glucose-1-phosphate degradation|unclassified	16	delta-pain__baseline-abundances	1
0.494449	0.575916	0.858544	0.399086	GLUCUROCAT-PWY: superpathway of &beta;-D-glucuronosides degradation	28	delta-pain__baseline-abundances	1
-0.0490799	0.0395059	-1.24234	0.226112	GLUCUROCAT-PWY: superpathway of &beta;-D-glucuronosides degradation|g__Faecalibacterium.s__Faecalibacterium_prausnitzii	24	delta-pain__baseline-abundances	1
0.0793354	0.0754557	1.05142	0.303539	GLUCUROCAT-PWY: superpathway of &beta;-D-glucuronosides degradation|unclassified	27	delta-pain__baseline-abundances	1
0.0181481	0.0361582	0.50191	0.620305	GLUDEG-I-PWY: GABA shunt	23	delta-pain__baseline-abundances	1
-0.579438	0.675369	-0.857957	0.399403	GLUTORN-PWY: L-ornithine biosynthesis I	28	delta-pain__baseline-abundances	1
0.0517	0.0283308	1.82487	0.0804934	GLUTORN-PWY: L-ornithine biosynthesis I|g__Alistipes.s__Alistipes_finegoldii	19	delta-pain__baseline-abundances	1
0.0146321	0.0284543	0.514233	0.611792	GLUTORN-PWY: L-ornithine biosynthesis I|g__Bifidobacterium.s__Bifidobacterium_adolescentis	17	delta-pain__baseline-abundances	1
-0.0446212	0.028929	-1.54244	0.136051	GLUTORN-PWY: L-ornithine biosynthesis I|g__Bifidobacterium.s__Bifidobacterium_bifidum	11	delta-pain__baseline-abundances	1
0.0156512	0.0369934	0.423081	0.676003	GLUTORN-PWY: L-ornithine biosynthesis I|g__Bifidobacterium.s__Bifidobacterium_longum	23	delta-pain__baseline-abundances	1
-0.0356813	0.0364755	-0.978225	0.337721	GLUTORN-PWY: L-ornithine biosynthesis I|g__Blautia.s__Blautia_obeum	22	delta-pain__baseline-abundances	1
-0.00807488	0.0369864	-0.218321	0.829025	GLUTORN-PWY: L-ornithine biosynthesis I|g__Blautia.s__Blautia_wexlerae	21	delta-pain__baseline-abundances	1
-0.0457425	0.0391402	-1.16868	0.254008	GLUTORN-PWY: L-ornithine biosynthesis I|g__Blautia.s__Ruminococcus_torques	24	delta-pain__baseline-abundances	1
0.00234167	0.0341423	0.0685855	0.945888	GLUTORN-PWY: L-ornithine biosynthesis I|g__Collinsella.s__Collinsella_aerofaciens	19	delta-pain__baseline-abundances	1
0.0522692	0.0724434	0.721519	0.477561	GLUTORN-PWY: L-ornithine biosynthesis I|g__Faecalibacterium.s__Faecalibacterium_prausnitzii	27	delta-pain__baseline-abundances	1
0.0292752	0.038795	0.754614	0.457822	GLUTORN-PWY: L-ornithine biosynthesis I|g__Fusicatenibacter.s__Fusicatenibacter_saccharivorans	24	delta-pain__baseline-abundances	1
-0.00330503	0.03313	-0.0997594	0.921364	GLUTORN-PWY: L-ornithine biosynthesis I|g__Gemmiger.s__Gemmiger_formicilis	20	delta-pain__baseline-abundances	1
-0.023769	0.0301683	-0.787882	0.438479	GLUTORN-PWY: L-ornithine biosynthesis I|g__Lachnospiraceae_unclassified.s__Eubacterium_rectale	16	delta-pain__baseline-abundances	1
-0.00925813	0.0296759	-0.311974	0.757754	GLUTORN-PWY: L-ornithine biosynthesis I|g__Roseburia.s__Roseburia_faecis	10	delta-pain__baseline-abundances	1
0.0052625	0.0296589	0.177434	0.860656	GLUTORN-PWY: L-ornithine biosynthesis I|g__Ruminococcaceae_unclassified.s__Eubacterium_siraeum	10	delta-pain__baseline-abundances	1
-0.0556651	0.0268227	-2.0753	0.0488441	GLUTORN-PWY: L-ornithine biosynthesis I|g__Ruminococcus.s__Ruminococcus_bicirculans	15	delta-pain__baseline-abundances	1
-0.0236635	0.0295021	-0.802097	0.430368	GLUTORN-PWY: L-ornithine biosynthesis I|g__Ruminococcus.s__Ruminococcus_bromii	20	delta-pain__baseline-abundances	1
0.427882	0.582847	0.734124	0.469985	GLUTORN-PWY: L-ornithine biosynthesis I|unclassified	28	delta-pain__baseline-abundances	1
0.0929441	0.228928	0.405997	0.688342	GLYCOCAT-PWY: glycogen degradation I	28	delta-pain__baseline-abundances	1
-0.0427947	0.028081	-1.52398	0.140585	GLYCOCAT-PWY: glycogen degradation I|g__Bifidobacterium.s__Bifidobacterium_bifidum	11	delta-pain__baseline-abundances	1
0.0161459	0.036382	0.443787	0.661172	GLYCOCAT-PWY: glycogen degradation I|g__Bifidobacterium.s__Bifidobacterium_longum	23	delta-pain__baseline-abundances	1
0.0347525	0.0270553	1.2845	0.211228	GLYCOCAT-PWY: glycogen degradation I|unclassified	16	delta-pain__baseline-abundances	1
-0.293779	0.558356	-0.526149	0.603613	GLYCOGENSYNTH-PWY: glycogen biosynthesis I (from ADP-D-Glucose)	28	delta-pain__baseline-abundances	1
-0.00771658	0.0344736	-0.22384	0.824776	GLYCOGENSYNTH-PWY: glycogen biosynthesis I (from ADP-D-Glucose)|g__Anaerostipes.s__Anaerostipes_hadrus	17	delta-pain__baseline-abundances	1
-0.0444176	0.0290028	-1.53149	0.138724	GLYCOGENSYNTH-PWY: glycogen biosynthesis I (from ADP-D-Glucose)|g__Bifidobacterium.s__Bifidobacterium_bifidum	11	delta-pain__baseline-abundances	1
0.0136328	0.0334541	0.407507	0.687248	GLYCOGENSYNTH-PWY: glycogen biosynthesis I (from ADP-D-Glucose)|g__Bifidobacterium.s__Bifidobacterium_longum	22	delta-pain__baseline-abundances	1
0.0146784	0.0752402	0.195087	0.846967	GLYCOGENSYNTH-PWY: glycogen biosynthesis I (from ADP-D-Glucose)|g__Blautia.s__Blautia_obeum	27	delta-pain__baseline-abundances	1
-0.0127584	0.0345807	-0.368946	0.715403	GLYCOGENSYNTH-PWY: glycogen biosynthesis I (from ADP-D-Glucose)|g__Blautia.s__Blautia_wexlerae	20	delta-pain__baseline-abundances	1
-0.0336948	0.0368351	-0.914746	0.369425	GLYCOGENSYNTH-PWY: glycogen biosynthesis I (from ADP-D-Glucose)|g__Blautia.s__Ruminococcus_torques	23	delta-pain__baseline-abundances	1
-0.0212817	0.0284342	-0.748455	0.461458	GLYCOGENSYNTH-PWY: glycogen biosynthesis I (from ADP-D-Glucose)|g__Collinsella.s__Collinsella_aerofaciens	14	delta-pain__baseline-abundances	1
-0.0247409	0.0296054	-0.83569	0.411572	GLYCOGENSYNTH-PWY: glycogen biosynthesis I (from ADP-D-Glucose)|g__Coprococcus.s__Coprococcus_comes	13	delta-pain__baseline-abundances	1
-0.0165809	0.029524	-0.561607	0.579591	GLYCOGENSYNTH-PWY: glycogen biosynthesis I (from ADP-D-Glucose)|g__Eubacterium.s__Eubacterium_hallii	16	delta-pain__baseline-abundances	1
0.0486803	0.072902	0.66775	0.510664	GLYCOGENSYNTH-PWY: glycogen biosynthesis I (from ADP-D-Glucose)|g__Faecalibacterium.s__Faecalibacterium_prausnitzii	27	delta-pain__baseline-abundances	1
0.0185446	0.0358444	0.517363	0.609639	GLYCOGENSYNTH-PWY: glycogen biosynthesis I (from ADP-D-Glucose)|g__Fusicatenibacter.s__Fusicatenibacter_saccharivorans	23	delta-pain__baseline-abundances	1
-0.0203586	0.0286808	-0.709833	0.484648	GLYCOGENSYNTH-PWY: glycogen biosynthesis I (from ADP-D-Glucose)|g__Roseburia.s__Roseburia_faecis	13	delta-pain__baseline-abundances	1
0.0103121	0.028733	0.358896	0.722811	GLYCOGENSYNTH-PWY: glycogen biosynthesis I (from ADP-D-Glucose)|g__Ruminococcaceae_unclassified.s__Eubacterium_siraeum	11	delta-pain__baseline-abundances	1
0.247431	0.493205	0.501681	0.620463	GLYCOGENSYNTH-PWY: glycogen biosynthesis I (from ADP-D-Glucose)|unclassified	28	delta-pain__baseline-abundances	1
0.172162	0.318165	0.541108	0.593421	GLYCOLYSIS-E-D: superpathway of glycolysis and the Entner-Doudoroff pathway	28	delta-pain__baseline-abundances	1
0.0483816	0.03087	1.56727	0.130143	GLYCOLYSIS-E-D: superpathway of glycolysis and the Entner-Doudoroff pathway|unclassified	10	delta-pain__baseline-abundances	1
-0.0451677	0.539348	-0.083745	0.933954	GLYCOLYSIS: glycolysis I (from glucose 6-phosphate)	28	delta-pain__baseline-abundances	1
0.0148891	0.0672063	0.221543	0.826544	GLYCOLYSIS: glycolysis I (from glucose 6-phosphate)|unclassified	27	delta-pain__baseline-abundances	1
0.0141661	0.0285516	0.496158	0.624297	GLYOXYLATE-BYPASS: glyoxylate cycle	10	delta-pain__baseline-abundances	1
0.0161763	0.0306223	0.528253	0.602174	GLYOXYLATE-BYPASS: glyoxylate cycle|unclassified	10	delta-pain__baseline-abundances	1
-0.0932398	0.233213	-0.399805	0.692836	GOLPDLCAT-PWY: superpathway of glycerol degradation to 1,3-propanediol	28	delta-pain__baseline-abundances	1
0.0189531	0.0319672	0.592892	0.5588	GOLPDLCAT-PWY: superpathway of glycerol degradation to 1,3-propanediol|g__Anaerostipes.s__Anaerostipes_hadrus	13	delta-pain__baseline-abundances	1
-0.00963715	0.0300367	-0.320845	0.751105	GOLPDLCAT-PWY: superpathway of glycerol degradation to 1,3-propanediol|g__Blautia.s__Ruminococcus_torques	17	delta-pain__baseline-abundances	1
0.00375035	0.0396566	0.0945706	0.925441	GOLPDLCAT-PWY: superpathway of glycerol degradation to 1,3-propanediol|unclassified	23	delta-pain__baseline-abundances	1
0.0151649	0.0552747	0.274355	0.78616	HEME-BIOSYNTHESIS-II: heme b biosynthesis I (aerobic)	26	delta-pain__baseline-abundances	1
0.010893	0.0546213	0.199428	0.843608	HEMESYN2-PWY: heme b biosynthesis II (oxygen-independent)	26	delta-pain__baseline-abundances	1
0.0532703	0.028773	1.8514	0.076456	HEMESYN2-PWY: heme b biosynthesis II (oxygen-independent)|unclassified	12	delta-pain__baseline-abundances	1
0.112203	0.323771	0.346551	0.731949	HEXITOLDEGSUPER-PWY: superpathway of hexitol degradation (bacteria)	28	delta-pain__baseline-abundances	1
0.0340721	0.0297036	1.14707	0.262661	HEXITOLDEGSUPER-PWY: superpathway of hexitol degradation (bacteria)|unclassified	18	delta-pain__baseline-abundances	1
0.37625	0.49183	0.765	0.451729	HISDEG-PWY: L-histidine degradation I	28	delta-pain__baseline-abundances	1
0.0345472	0.0303608	1.13789	0.266401	HISDEG-PWY: L-histidine degradation I|g__Alistipes.s__Alistipes_finegoldii	19	delta-pain__baseline-abundances	1
0.0606365	0.0289734	2.09283	0.0471133	HISDEG-PWY: L-histidine degradation I|g__Alistipes.s__Alistipes_putredinis	21	delta-pain__baseline-abundances	1
0.0470947	0.0288612	1.63177	0.115783	HISDEG-PWY: L-histidine degradation I|g__Alistipes.s__Alistipes_shahii	18	delta-pain__baseline-abundances	1
0.0152567	0.0323244	0.471988	0.641199	HISDEG-PWY: L-histidine degradation I|g__Bacteroides.s__Bacteroides_ovatus	17	delta-pain__baseline-abundances	1
0.0342669	0.0328237	1.04397	0.306902	HISDEG-PWY: L-histidine degradation I|g__Bacteroides.s__Bacteroides_stercoris	15	delta-pain__baseline-abundances	1
0.0178158	0.0394234	0.451908	0.655393	HISDEG-PWY: L-histidine degradation I|g__Bacteroides.s__Bacteroides_thetaiotaomicron	23	delta-pain__baseline-abundances	1
0.0536539	0.0330372	1.62404	0.117429	HISDEG-PWY: L-histidine degradation I|g__Bacteroides.s__Bacteroides_uniformis	22	delta-pain__baseline-abundances	1
0.0192009	0.0385926	0.497529	0.623344	HISDEG-PWY: L-histidine degradation I|g__Bacteroides.s__Bacteroides_vulgatus	23	delta-pain__baseline-abundances	1
0.0359568	0.0301654	1.19199	0.244919	HISDEG-PWY: L-histidine degradation I|g__Parabacteroides.s__Parabacteroides_distasonis	19	delta-pain__baseline-abundances	1
0.0671504	0.0278691	2.40949	0.0240054	HISDEG-PWY: L-histidine degradation I|g__Parabacteroides.s__Parabacteroides_merdae	18	delta-pain__baseline-abundances	1
-0.0289024	0.0438572	-0.659013	0.516161	HISDEG-PWY: L-histidine degradation I|unclassified	25	delta-pain__baseline-abundances	1
-0.504432	0.967725	-0.521256	0.606965	HISTSYN-PWY: L-histidine biosynthesis	28	delta-pain__baseline-abundances	1
0.0193027	0.034233	0.563863	0.578079	HISTSYN-PWY: L-histidine biosynthesis|g__Alistipes.s__Alistipes_finegoldii	22	delta-pain__baseline-abundances	1
0.0553048	0.0301883	1.83199	0.0793917	HISTSYN-PWY: L-histidine biosynthesis|g__Alistipes.s__Alistipes_shahii	18	delta-pain__baseline-abundances	1
0.0104526	0.0335673	0.311392	0.758191	HISTSYN-PWY: L-histidine biosynthesis|g__Bacteroides.s__Bacteroides_caccae	18	delta-pain__baseline-abundances	1
-0.0108642	0.0352082	-0.308571	0.76031	HISTSYN-PWY: L-histidine biosynthesis|g__Bacteroides.s__Bacteroides_fragilis	12	delta-pain__baseline-abundances	1
-0.00124835	0.0316898	-0.0393928	0.968903	HISTSYN-PWY: L-histidine biosynthesis|g__Bacteroides.s__Bacteroides_ovatus	16	delta-pain__baseline-abundances	1
0.0303361	0.0316932	0.957178	0.348021	HISTSYN-PWY: L-histidine biosynthesis|g__Bacteroides.s__Bacteroides_stercoris	14	delta-pain__baseline-abundances	1
0.0168519	0.0363262	0.463906	0.646895	HISTSYN-PWY: L-histidine biosynthesis|g__Bacteroides.s__Bacteroides_thetaiotaomicron	21	delta-pain__baseline-abundances	1
0.0391179	0.0291911	1.34006	0.192775	HISTSYN-PWY: L-histidine biosynthesis|g__Bacteroides.s__Bacteroides_uniformis	20	delta-pain__baseline-abundances	1
0.0263294	0.0374939	0.702233	0.489289	HISTSYN-PWY: L-histidine biosynthesis|g__Bacteroides.s__Bacteroides_vulgatus	22	delta-pain__baseline-abundances	1
0.0207769	0.0311873	0.666198	0.511638	HISTSYN-PWY: L-histidine biosynthesis|g__Bacteroides.s__Bacteroides_xylanisolvens	11	delta-pain__baseline-abundances	1
0.0232791	0.0288088	0.808055	0.426996	HISTSYN-PWY: L-histidine biosynthesis|g__Bifidobacterium.s__Bifidobacterium_adolescentis	18	delta-pain__baseline-abundances	1
0.0212077	0.0307751	0.689119	0.497357	HISTSYN-PWY: L-histidine biosynthesis|g__Bifidobacterium.s__Bifidobacterium_longum	20	delta-pain__baseline-abundances	1
-0.0367783	0.0302198	-1.21703	0.235426	HISTSYN-PWY: L-histidine biosynthesis|g__Bifidobacterium.s__Bifidobacterium_pseudocatenulatum	18	delta-pain__baseline-abundances	1
-0.0489087	0.0297345	-1.64485	0.113037	HISTSYN-PWY: L-histidine biosynthesis|g__Blautia.s__Blautia_obeum	19	delta-pain__baseline-abundances	1
0.0216411	0.0305407	0.7086	0.485399	HISTSYN-PWY: L-histidine biosynthesis|g__Blautia.s__Ruminococcus_torques	17	delta-pain__baseline-abundances	1
-0.0136574	0.0292487	-0.46694	0.644754	HISTSYN-PWY: L-histidine biosynthesis|g__Collinsella.s__Collinsella_aerofaciens	13	delta-pain__baseline-abundances	1
-0.0026302	0.0297223	-0.0884926	0.930219	HISTSYN-PWY: L-histidine biosynthesis|g__Eubacterium.s__Eubacterium_sp_CAG_180	10	delta-pain__baseline-abundances	1
0.000136556	0.0528804	0.00258235	0.997961	HISTSYN-PWY: L-histidine biosynthesis|g__Faecalibacterium.s__Faecalibacterium_prausnitzii	26	delta-pain__baseline-abundances	1
0.0371406	0.0297962	1.24649	0.224615	HISTSYN-PWY: L-histidine biosynthesis|g__Parabacteroides.s__Parabacteroides_distasonis	19	delta-pain__baseline-abundances	1
0.0372202	0.0291856	1.27529	0.214412	HISTSYN-PWY: L-histidine biosynthesis|g__Parabacteroides.s__Parabacteroides_merdae	17	delta-pain__baseline-abundances	1
-0.0461785	0.0267316	-1.72749	0.0969299	HISTSYN-PWY: L-histidine biosynthesis|g__Ruminococcus.s__Ruminococcus_bromii	15	delta-pain__baseline-abundances	1
0.238615	0.467783	0.510097	0.614643	HISTSYN-PWY: L-histidine biosynthesis|unclassified	28	delta-pain__baseline-abundances	1
0.169648	0.249598	0.679683	0.503209	HOMOSER-METSYN-PWY: L-methionine biosynthesis I	28	delta-pain__baseline-abundances	1
0.0416918	0.0300024	1.38961	0.177404	HOMOSER-METSYN-PWY: L-methionine biosynthesis I|g__Anaerostipes.s__Anaerostipes_hadrus	12	delta-pain__baseline-abundances	1
-0.0269976	0.0303702	-0.888948	0.382855	HOMOSER-METSYN-PWY: L-methionine biosynthesis I|g__Blautia.s__Ruminococcus_torques	10	delta-pain__baseline-abundances	1
0.0143369	0.0457857	0.313131	0.756886	HOMOSER-METSYN-PWY: L-methionine biosynthesis I|unclassified	25	delta-pain__baseline-abundances	1
0.0695753	0.630253	0.110393	0.913016	HSERMETANA-PWY: L-methionine biosynthesis III	28	delta-pain__baseline-abundances	1
0.0340569	0.0291457	1.1685	0.25408	HSERMETANA-PWY: L-methionine biosynthesis III|g__Alistipes.s__Alistipes_finegoldii	15	delta-pain__baseline-abundances	1
0.0588053	0.0328898	1.78795	0.0864189	HSERMETANA-PWY: L-methionine biosynthesis III|g__Anaerostipes.s__Anaerostipes_hadrus	15	delta-pain__baseline-abundances	1
0.0258088	0.0281357	0.917297	0.368114	HSERMETANA-PWY: L-methionine biosynthesis III|g__Bifidobacterium.s__Bifidobacterium_adolescentis	17	delta-pain__baseline-abundances	1
-0.0651672	0.0256997	-2.53572	0.0181479	HSERMETANA-PWY: L-methionine biosynthesis III|g__Bifidobacterium.s__Bifidobacterium_bifidum	12	delta-pain__baseline-abundances	1
0.00175679	0.0313959	0.055956	0.95584	HSERMETANA-PWY: L-methionine biosynthesis III|g__Bifidobacterium.s__Bifidobacterium_longum	20	delta-pain__baseline-abundances	1
0.0321334	0.04545	0.707005	0.486372	HSERMETANA-PWY: L-methionine biosynthesis III|g__Blautia.s__Blautia_obeum	25	delta-pain__baseline-abundances	1
0.0128778	0.0377285	0.341327	0.735827	HSERMETANA-PWY: L-methionine biosynthesis III|g__Blautia.s__Blautia_wexlerae	22	delta-pain__baseline-abundances	1
-0.000253581	0.0302838	-0.00837348	0.993388	HSERMETANA-PWY: L-methionine biosynthesis III|g__Blautia.s__Ruminococcus_torques	18	delta-pain__baseline-abundances	1
-0.0214664	0.0302949	-0.70858	0.485411	HSERMETANA-PWY: L-methionine biosynthesis III|g__Dorea.s__Dorea_longicatena	17	delta-pain__baseline-abundances	1
0.00374369	0.0313842	0.119286	0.906042	HSERMETANA-PWY: L-methionine biosynthesis III|g__Fusicatenibacter.s__Fusicatenibacter_saccharivorans	17	delta-pain__baseline-abundances	1
0.0235593	0.0300451	0.784131	0.440634	HSERMETANA-PWY: L-methionine biosynthesis III|g__Parabacteroides.s__Parabacteroides_distasonis	17	delta-pain__baseline-abundances	1
-0.00341313	0.0287728	-0.118623	0.906561	HSERMETANA-PWY: L-methionine biosynthesis III|g__Roseburia.s__Roseburia_faecis	15	delta-pain__baseline-abundances	1
-0.00369313	0.0291565	-0.126666	0.90026	HSERMETANA-PWY: L-methionine biosynthesis III|g__Ruminococcaceae_unclassified.s__Eubacterium_siraeum	10	delta-pain__baseline-abundances	1
-0.0750618	0.02557	-2.93554	0.007229	HSERMETANA-PWY: L-methionine biosynthesis III|g__Ruminococcus.s__Ruminococcus_bicirculans	16	delta-pain__baseline-abundances	1
0.0418741	0.297463	0.14077	0.889226	HSERMETANA-PWY: L-methionine biosynthesis III|unclassified	28	delta-pain__baseline-abundances	1
-0.413351	0.757223	-0.545878	0.590188	ILEUSYN-PWY: L-isoleucine biosynthesis I (from threonine)	28	delta-pain__baseline-abundances	1
0.0264181	0.0299262	0.882777	0.386114	ILEUSYN-PWY: L-isoleucine biosynthesis I (from threonine)|g__Alistipes.s__Alistipes_finegoldii	15	delta-pain__baseline-abundances	1
0.0563197	0.0287581	1.95839	0.0619046	ILEUSYN-PWY: L-isoleucine biosynthesis I (from threonine)|g__Anaerostipes.s__Anaerostipes_hadrus	14	delta-pain__baseline-abundances	1
-0.00789511	0.0333213	-0.236939	0.814715	ILEUSYN-PWY: L-isoleucine biosynthesis I (from threonine)|g__Bacteroides.s__Bacteroides_caccae	20	delta-pain__baseline-abundances	1
0.0503004	0.0282224	1.78228	0.0873602	ILEUSYN-PWY: L-isoleucine biosynthesis I (from threonine)|g__Bacteroides.s__Bacteroides_ovatus	16	delta-pain__baseline-abundances	1
0.0300625	0.0313463	0.959044	0.347099	ILEUSYN-PWY: L-isoleucine biosynthesis I (from threonine)|g__Bacteroides.s__Bacteroides_stercoris	14	delta-pain__baseline-abundances	1
0.0231756	0.0340649	0.680337	0.502802	ILEUSYN-PWY: L-isoleucine biosynthesis I (from threonine)|g__Bacteroides.s__Bacteroides_thetaiotaomicron	21	delta-pain__baseline-abundances	1
0.0538523	0.0332142	1.62137	0.118005	ILEUSYN-PWY: L-isoleucine biosynthesis I (from threonine)|g__Bacteroides.s__Bacteroides_uniformis	22	delta-pain__baseline-abundances	1
0.0246823	0.0295566	0.835085	0.411906	ILEUSYN-PWY: L-isoleucine biosynthesis I (from threonine)|g__Bacteroides.s__Bacteroides_xylanisolvens	12	delta-pain__baseline-abundances	1
0.0225024	0.0281009	0.800771	0.431121	ILEUSYN-PWY: L-isoleucine biosynthesis I (from threonine)|g__Bifidobacterium.s__Bifidobacterium_adolescentis	18	delta-pain__baseline-abundances	1
-0.0425808	0.0278749	-1.52757	0.139693	ILEUSYN-PWY: L-isoleucine biosynthesis I (from threonine)|g__Bifidobacterium.s__Bifidobacterium_bifidum	11	delta-pain__baseline-abundances	1
0.00583747	0.0449094	0.129983	0.897663	ILEUSYN-PWY: L-isoleucine biosynthesis I (from threonine)|g__Bifidobacterium.s__Bifidobacterium_longum	25	delta-pain__baseline-abundances	1
-0.0379292	0.0296091	-1.281	0.212435	ILEUSYN-PWY: L-isoleucine biosynthesis I (from threonine)|g__Bifidobacterium.s__Bifidobacterium_pseudocatenulatum	18	delta-pain__baseline-abundances	1
0.0267476	0.074005	0.361429	0.720941	ILEUSYN-PWY: L-isoleucine biosynthesis I (from threonine)|g__Blautia.s__Blautia_obeum	27	delta-pain__baseline-abundances	1
-0.00838728	0.0352494	-0.237941	0.813947	ILEUSYN-PWY: L-isoleucine biosynthesis I (from threonine)|g__Blautia.s__Blautia_wexlerae	21	delta-pain__baseline-abundances	1
-0.0411679	0.0383169	-1.07441	0.293324	ILEUSYN-PWY: L-isoleucine biosynthesis I (from threonine)|g__Blautia.s__Ruminococcus_torques	24	delta-pain__baseline-abundances	1
-0.031178	0.0301936	-1.0326	0.312084	ILEUSYN-PWY: L-isoleucine biosynthesis I (from threonine)|g__Dorea.s__Dorea_longicatena	13	delta-pain__baseline-abundances	1
-0.00892029	0.0302017	-0.295357	0.770261	ILEUSYN-PWY: L-isoleucine biosynthesis I (from threonine)|g__Eubacterium.s__Eubacterium_hallii	13	delta-pain__baseline-abundances	1
-0.00305355	0.0326918	-0.0934041	0.926358	ILEUSYN-PWY: L-isoleucine biosynthesis I (from threonine)|g__Gemmiger.s__Gemmiger_formicilis	20	delta-pain__baseline-abundances	1
-0.0169654	0.0293826	-0.577396	0.56905	ILEUSYN-PWY: L-isoleucine biosynthesis I (from threonine)|g__Lachnospiraceae_unclassified.s__Eubacterium_rectale	17	delta-pain__baseline-abundances	1
0.014383	0.0408207	0.352345	0.727655	ILEUSYN-PWY: L-isoleucine biosynthesis I (from threonine)|g__Parabacteroides.s__Parabacteroides_distasonis	24	delta-pain__baseline-abundances	1
0.0369974	0.0289837	1.27649	0.213996	ILEUSYN-PWY: L-isoleucine biosynthesis I (from threonine)|g__Parabacteroides.s__Parabacteroides_merdae	17	delta-pain__baseline-abundances	1
-0.00366748	0.0281957	-0.130072	0.897593	ILEUSYN-PWY: L-isoleucine biosynthesis I (from threonine)|g__Ruminococcaceae_unclassified.s__Eubacterium_siraeum	12	delta-pain__baseline-abundances	1
-0.072682	0.0249917	-2.90824	0.00770934	ILEUSYN-PWY: L-isoleucine biosynthesis I (from threonine)|g__Ruminococcus.s__Ruminococcus_bicirculans	16	delta-pain__baseline-abundances	1
0.174111	0.50044	0.347917	0.730936	ILEUSYN-PWY: L-isoleucine biosynthesis I (from threonine)|unclassified	28	delta-pain__baseline-abundances	1
-0.0390961	0.254175	-0.153816	0.879041	LACTOSECAT-PWY: lactose and galactose degradation I	28	delta-pain__baseline-abundances	1
0.0159648	0.0323935	0.492841	0.626604	LACTOSECAT-PWY: lactose and galactose degradation I|g__Collinsella.s__Collinsella_aerofaciens	21	delta-pain__baseline-abundances	1
-0.00736097	0.0321712	-0.228806	0.820958	LACTOSECAT-PWY: lactose and galactose degradation I|unclassified	17	delta-pain__baseline-abundances	1
0.162606	0.283925	0.572707	0.57217	MET-SAM-PWY: superpathway of S-adenosyl-L-methionine biosynthesis	28	delta-pain__baseline-abundances	1
0.0418428	0.0296131	1.41298	0.1705	MET-SAM-PWY: superpathway of S-adenosyl-L-methionine biosynthesis|g__Anaerostipes.s__Anaerostipes_hadrus	12	delta-pain__baseline-abundances	1
0.0144773	0.0441344	0.328028	0.745735	MET-SAM-PWY: superpathway of S-adenosyl-L-methionine biosynthesis|unclassified	25	delta-pain__baseline-abundances	1
0.0418725	0.0679046	0.616637	0.54328	METH-ACETATE-PWY: methanogenesis from acetate	27	delta-pain__baseline-abundances	1
0.0336582	0.0763066	0.441091	0.663095	METH-ACETATE-PWY: methanogenesis from acetate|g__Blautia.s__Blautia_obeum	27	delta-pain__baseline-abundances	1
0.0142868	0.0378752	0.377208	0.709334	METH-ACETATE-PWY: methanogenesis from acetate|g__Blautia.s__Blautia_wexlerae	22	delta-pain__baseline-abundances	1
0.0282799	0.0391325	0.722671	0.476866	METH-ACETATE-PWY: methanogenesis from acetate|g__Fusicatenibacter.s__Fusicatenibacter_saccharivorans	24	delta-pain__baseline-abundances	1
0.0327943	0.0283229	1.15787	0.25831	METH-ACETATE-PWY: methanogenesis from acetate|unclassified	16	delta-pain__baseline-abundances	1
-0.0224494	0.0364337	-0.616171	0.543582	METHGLYUT-PWY: superpathway of methylglyoxal degradation	23	delta-pain__baseline-abundances	1
0.179343	0.275638	0.650648	0.521455	METSYN-PWY: superpathway of L-homoserine and L-methionine biosynthesis	28	delta-pain__baseline-abundances	1
0.0418908	0.0297044	1.41025	0.171294	METSYN-PWY: superpathway of L-homoserine and L-methionine biosynthesis|g__Anaerostipes.s__Anaerostipes_hadrus	12	delta-pain__baseline-abundances	1
0.0144009	0.044192	0.325871	0.747347	METSYN-PWY: superpathway of L-homoserine and L-methionine biosynthesis|unclassified	25	delta-pain__baseline-abundances	1
0.0162005	0.037523	0.431748	0.669779	NAD-BIOSYNTHESIS-II: NAD salvage pathway III (to nicotinamide riboside)	23	delta-pain__baseline-abundances	1
0.179152	0.213946	0.837371	0.410646	NAGLIPASYN-PWY: lipid IVA biosynthesis (E. coli)	28	delta-pain__baseline-abundances	1
0.0294148	0.0322969	0.910763	0.371478	NAGLIPASYN-PWY: lipid IVA biosynthesis (E. coli)|g__Bacteroides.s__Bacteroides_stercoris	14	delta-pain__baseline-abundances	1
0.0406182	0.0295368	1.37517	0.181781	NAGLIPASYN-PWY: lipid IVA biosynthesis (E. coli)|g__Bacteroides.s__Bacteroides_uniformis	20	delta-pain__baseline-abundances	1
0.0311055	0.0306032	1.01642	0.319569	NAGLIPASYN-PWY: lipid IVA biosynthesis (E. coli)|unclassified	10	delta-pain__baseline-abundances	1
-0.31552	1.07535	-0.293412	0.77173	NONMEVIPP-PWY: methylerythritol phosphate pathway I	28	delta-pain__baseline-abundances	1
0.00803484	0.0303568	0.26468	0.793516	NONMEVIPP-PWY: methylerythritol phosphate pathway I|g__Alistipes.s__Alistipes_finegoldii	19	delta-pain__baseline-abundances	1
0.0609193	0.0289619	2.10343	0.0460936	NONMEVIPP-PWY: methylerythritol phosphate pathway I|g__Alistipes.s__Alistipes_putredinis	21	delta-pain__baseline-abundances	1
-0.0218386	0.028823	-0.757681	0.456017	NONMEVIPP-PWY: methylerythritol phosphate pathway I|g__Bacteroides.s__Bacteroides_caccae	15	delta-pain__baseline-abundances	1
0.00108059	0.0316592	0.0341321	0.973054	NONMEVIPP-PWY: methylerythritol phosphate pathway I|g__Bacteroides.s__Bacteroides_fragilis	11	delta-pain__baseline-abundances	1
0.0123421	0.0310866	0.397022	0.69486	NONMEVIPP-PWY: methylerythritol phosphate pathway I|g__Bacteroides.s__Bacteroides_ovatus	16	delta-pain__baseline-abundances	1
0.0152068	0.0294895	0.515669	0.610803	NONMEVIPP-PWY: methylerythritol phosphate pathway I|g__Bacteroides.s__Bacteroides_stercoris	11	delta-pain__baseline-abundances	1
0.00407982	0.0322131	0.126651	0.900272	NONMEVIPP-PWY: methylerythritol phosphate pathway I|g__Bacteroides.s__Bacteroides_thetaiotaomicron	14	delta-pain__baseline-abundances	1
0.040221	0.029508	1.36305	0.185518	NONMEVIPP-PWY: methylerythritol phosphate pathway I|g__Bacteroides.s__Bacteroides_uniformis	20	delta-pain__baseline-abundances	1
0.0186779	0.0323329	0.577676	0.568863	NONMEVIPP-PWY: methylerythritol phosphate pathway I|g__Bacteroides.s__Bacteroides_vulgatus	21	delta-pain__baseline-abundances	1
0.00212702	0.0272328	0.0781053	0.938392	NONMEVIPP-PWY: methylerythritol phosphate pathway I|g__Bifidobacterium.s__Bifidobacterium_adolescentis	15	delta-pain__baseline-abundances	1
-0.043359	0.0285176	-1.52043	0.14147	NONMEVIPP-PWY: methylerythritol phosphate pathway I|g__Bifidobacterium.s__Bifidobacterium_bifidum	11	delta-pain__baseline-abundances	1
0.0443115	0.0280066	1.58218	0.126699	NONMEVIPP-PWY: methylerythritol phosphate pathway I|g__Bifidobacterium.s__Bifidobacterium_longum	19	delta-pain__baseline-abundances	1
0.00140187	0.0293458	0.0477705	0.962294	NONMEVIPP-PWY: methylerythritol phosphate pathway I|g__Bifidobacterium.s__Bifidobacterium_pseudocatenulatum	12	delta-pain__baseline-abundances	1
-0.0209458	0.042464	-0.49326	0.626312	NONMEVIPP-PWY: methylerythritol phosphate pathway I|g__Blautia.s__Blautia_obeum	24	delta-pain__baseline-abundances	1
-0.00377531	0.0304806	-0.12386	0.902458	NONMEVIPP-PWY: methylerythritol phosphate pathway I|g__Blautia.s__Blautia_wexlerae	16	delta-pain__baseline-abundances	1
-0.0454719	0.0283689	-1.60288	0.122043	NONMEVIPP-PWY: methylerythritol phosphate pathway I|g__Blautia.s__Ruminococcus_torques	18	delta-pain__baseline-abundances	1
0.00196596	0.0304457	0.0645726	0.949049	NONMEVIPP-PWY: methylerythritol phosphate pathway I|g__Collinsella.s__Collinsella_aerofaciens	17	delta-pain__baseline-abundances	1
0.00586075	0.0325867	0.179851	0.858779	NONMEVIPP-PWY: methylerythritol phosphate pathway I|g__Fusicatenibacter.s__Fusicatenibacter_saccharivorans	21	delta-pain__baseline-abundances	1
0.00480189	0.0312961	0.153434	0.879339	NONMEVIPP-PWY: methylerythritol phosphate pathway I|g__Gemmiger.s__Gemmiger_formicilis	19	delta-pain__baseline-abundances	1
-0.0241112	0.0296934	-0.812005	0.42477	NONMEVIPP-PWY: methylerythritol phosphate pathway I|g__Lachnospiraceae_unclassified.s__Eubacterium_rectale	12	delta-pain__baseline-abundances	1
0.0328495	0.0296356	1.10845	0.278654	NONMEVIPP-PWY: methylerythritol phosphate pathway I|g__Parabacteroides.s__Parabacteroides_distasonis	18	delta-pain__baseline-abundances	1
0.0368166	0.0293188	1.25573	0.221301	NONMEVIPP-PWY: methylerythritol phosphate pathway I|g__Parabacteroides.s__Parabacteroides_merdae	17	delta-pain__baseline-abundances	1
-0.00885302	0.0292127	-0.303053	0.764461	NONMEVIPP-PWY: methylerythritol phosphate pathway I|g__Roseburia.s__Roseburia_faecis	10	delta-pain__baseline-abundances	1
0.0104175	0.0286568	0.363528	0.719393	NONMEVIPP-PWY: methylerythritol phosphate pathway I|g__Ruminococcaceae_unclassified.s__Eubacterium_siraeum	11	delta-pain__baseline-abundances	1
-0.0560744	0.0272859	-2.05507	0.0509117	NONMEVIPP-PWY: methylerythritol phosphate pathway I|g__Ruminococcus.s__Ruminococcus_bicirculans	15	delta-pain__baseline-abundances	1
-0.0424276	0.0267382	-1.58678	0.125653	NONMEVIPP-PWY: methylerythritol phosphate pathway I|g__Ruminococcus.s__Ruminococcus_bromii	17	delta-pain__baseline-abundances	1
0.131999	0.384559	0.343248	0.7344	NONMEVIPP-PWY: methylerythritol phosphate pathway I|unclassified	28	delta-pain__baseline-abundances	1
-0.137621	0.441996	-0.311362	0.758214	NONOXIPENT-PWY: pentose phosphate pathway (non-oxidative branch) I	28	delta-pain__baseline-abundances	1
-0.00858579	0.0327543	-0.262127	0.79546	NONOXIPENT-PWY: pentose phosphate pathway (non-oxidative branch) I|g__Anaerostipes.s__Anaerostipes_hadrus	20	delta-pain__baseline-abundances	1
-0.0716137	0.0274956	-2.60455	0.0155438	NONOXIPENT-PWY: pentose phosphate pathway (non-oxidative branch) I|g__Bifidobacterium.s__Bifidobacterium_bifidum	11	delta-pain__baseline-abundances	1
0.0058352	0.0558611	0.104459	0.917673	NONOXIPENT-PWY: pentose phosphate pathway (non-oxidative branch) I|g__Blautia.s__Blautia_obeum	26	delta-pain__baseline-abundances	1
-0.00957419	0.0335701	-0.2852	0.777937	NONOXIPENT-PWY: pentose phosphate pathway (non-oxidative branch) I|g__Blautia.s__Blautia_wexlerae	19	delta-pain__baseline-abundances	1
-0.0445722	0.0385227	-1.15704	0.258644	NONOXIPENT-PWY: pentose phosphate pathway (non-oxidative branch) I|g__Blautia.s__Ruminococcus_torques	24	delta-pain__baseline-abundances	1
0.02016	0.0335286	0.601279	0.553292	NONOXIPENT-PWY: pentose phosphate pathway (non-oxidative branch) I|g__Collinsella.s__Collinsella_aerofaciens	21	delta-pain__baseline-abundances	1
0.00105886	0.0329188	0.0321657	0.974606	NONOXIPENT-PWY: pentose phosphate pathway (non-oxidative branch) I|g__Eubacterium.s__Eubacterium_hallii	20	delta-pain__baseline-abundances	1
0.0332025	0.042527	0.780739	0.442589	NONOXIPENT-PWY: pentose phosphate pathway (non-oxidative branch) I|g__Fusicatenibacter.s__Fusicatenibacter_saccharivorans	25	delta-pain__baseline-abundances	1
-0.0216385	0.0311004	-0.695763	0.49326	NONOXIPENT-PWY: pentose phosphate pathway (non-oxidative branch) I|g__Lachnospiraceae_unclassified.s__Eubacterium_rectale	19	delta-pain__baseline-abundances	1
0.0397002	0.0305457	1.2997	0.206049	NONOXIPENT-PWY: pentose phosphate pathway (non-oxidative branch) I|g__Parabacteroides.s__Parabacteroides_distasonis	20	delta-pain__baseline-abundances	1
-0.0269159	0.0278808	-0.965393	0.343976	NONOXIPENT-PWY: pentose phosphate pathway (non-oxidative branch) I|g__Roseburia.s__Roseburia_faecis	15	delta-pain__baseline-abundances	1
0.0166811	0.0292384	0.57052	0.573629	NONOXIPENT-PWY: pentose phosphate pathway (non-oxidative branch) I|g__Ruminococcaceae_unclassified.s__Eubacterium_siraeum	10	delta-pain__baseline-abundances	1
-0.499949	0.530795	-0.941888	0.355635	NONOXIPENT-PWY: pentose phosphate pathway (non-oxidative branch) I|unclassified	28	delta-pain__baseline-abundances	1
-0.267494	0.845362	-0.316426	0.754415	OANTIGEN-PWY: O-antigen building blocks biosynthesis (E. coli)	28	delta-pain__baseline-abundances	1
0.0202365	0.0314172	0.64412	0.525606	OANTIGEN-PWY: O-antigen building blocks biosynthesis (E. coli)|g__Collinsella.s__Collinsella_aerofaciens	18	delta-pain__baseline-abundances	1
0.136975	0.287954	0.475683	0.638601	OANTIGEN-PWY: O-antigen building blocks biosynthesis (E. coli)|unclassified	28	delta-pain__baseline-abundances	1
0.113704	0.285907	0.397694	0.694371	P108-PWY: pyruvate fermentation to propanoate I	28	delta-pain__baseline-abundances	1
0.0393879	0.224776	0.175231	0.862368	P124-PWY: Bifidobacterium shunt	28	delta-pain__baseline-abundances	1
0.0134151	0.0319242	0.420217	0.678065	P124-PWY: Bifidobacterium shunt|g__Bifidobacterium.s__Bifidobacterium_longum	21	delta-pain__baseline-abundances	1
-0.0448505	0.0299995	-1.49504	0.147937	P124-PWY: Bifidobacterium shunt|g__Bifidobacterium.s__Bifidobacterium_pseudocatenulatum	19	delta-pain__baseline-abundances	1
-0.0352693	0.0295377	-1.19404	0.244131	P125-PWY: superpathway of (R,R)-butanediol biosynthesis	10	delta-pain__baseline-abundances	1
-0.0270748	0.038884	-0.696295	0.492933	P161-PWY: acetylene degradation (anaerobic)	24	delta-pain__baseline-abundances	1
0.0160466	0.0330288	0.485836	0.63149	P161-PWY: acetylene degradation (anaerobic)|unclassified	10	delta-pain__baseline-abundances	1
0.347964	0.329388	1.0564	0.301305	P164-PWY: purine nucleobases degradation I (anaerobic)	28	delta-pain__baseline-abundances	1
0.0222511	0.0316447	0.703155	0.488725	P164-PWY: purine nucleobases degradation I (anaerobic)|unclassified	20	delta-pain__baseline-abundances	1
0.00945893	0.0573912	0.164815	0.87047	P185-PWY: formaldehyde assimilation III (dihydroxyacetone cycle)	26	delta-pain__baseline-abundances	1
-0.0295482	0.0293973	-1.00513	0.32486	P185-PWY: formaldehyde assimilation III (dihydroxyacetone cycle)|unclassified	15	delta-pain__baseline-abundances	1
0.152667	0.32127	0.475198	0.638942	P4-PWY: superpathway of L-lysine, L-threonine and L-methionine biosynthesis I	28	delta-pain__baseline-abundances	1
0.0186108	0.0285551	0.651751	0.520755	P4-PWY: superpathway of L-lysine, L-threonine and L-methionine biosynthesis I|unclassified	13	delta-pain__baseline-abundances	1
0.0160635	0.0541755	0.296508	0.769393	P42-PWY: incomplete reductive TCA cycle	26	delta-pain__baseline-abundances	1
0.17504	0.286924	0.610057	0.547557	P441-PWY: superpathway of N-acetylneuraminate degradation	28	delta-pain__baseline-abundances	1
0.0085169	0.0299659	0.28422	0.778679	P441-PWY: superpathway of N-acetylneuraminate degradation|unclassified	10	delta-pain__baseline-abundances	1
0.113211	0.210034	0.539012	0.594844	P461-PWY: hexitol fermentation to lactate, formate, ethanol and acetate	28	delta-pain__baseline-abundances	1
0.0283452	0.0319327	0.887656	0.383536	P461-PWY: hexitol fermentation to lactate, formate, ethanol and acetate|g__Anaerostipes.s__Anaerostipes_hadrus	17	delta-pain__baseline-abundances	1
0.0383999	0.0270808	1.41797	0.169053	P461-PWY: hexitol fermentation to lactate, formate, ethanol and acetate|unclassified	13	delta-pain__baseline-abundances	1
0.42401	0.836003	0.507188	0.616652	PANTO-PWY: phosphopantothenate biosynthesis I	28	delta-pain__baseline-abundances	1
0.0413939	0.0358215	1.15556	0.259237	PANTO-PWY: phosphopantothenate biosynthesis I|g__Alistipes.s__Alistipes_finegoldii	23	delta-pain__baseline-abundances	1
0.0573641	0.0288085	1.99122	0.0579567	PANTO-PWY: phosphopantothenate biosynthesis I|g__Alistipes.s__Alistipes_putredinis	20	delta-pain__baseline-abundances	1
-0.0119592	0.0345406	-0.346236	0.732183	PANTO-PWY: phosphopantothenate biosynthesis I|g__Anaerostipes.s__Anaerostipes_hadrus	18	delta-pain__baseline-abundances	1
-0.00841284	0.0338654	-0.24842	0.805923	PANTO-PWY: phosphopantothenate biosynthesis I|g__Bacteroides.s__Bacteroides_caccae	20	delta-pain__baseline-abundances	1
0.00375246	0.0350313	0.107117	0.915586	PANTO-PWY: phosphopantothenate biosynthesis I|g__Bacteroides.s__Bacteroides_fragilis	13	delta-pain__baseline-abundances	1
0.0173474	0.0307652	0.563865	0.578078	PANTO-PWY: phosphopantothenate biosynthesis I|g__Bacteroides.s__Bacteroides_ovatus	17	delta-pain__baseline-abundances	1
0.0298448	0.031091	0.959919	0.346668	PANTO-PWY: phosphopantothenate biosynthesis I|g__Bacteroides.s__Bacteroides_stercoris	14	delta-pain__baseline-abundances	1
0.0432129	0.0332288	1.30047	0.205791	PANTO-PWY: phosphopantothenate biosynthesis I|g__Bacteroides.s__Bacteroides_thetaiotaomicron	19	delta-pain__baseline-abundances	1
0.0459754	0.0306578	1.49963	0.146751	PANTO-PWY: phosphopantothenate biosynthesis I|g__Bacteroides.s__Bacteroides_uniformis	21	delta-pain__baseline-abundances	1
0.0260793	0.0368339	0.708023	0.485751	PANTO-PWY: phosphopantothenate biosynthesis I|g__Bacteroides.s__Bacteroides_vulgatus	22	delta-pain__baseline-abundances	1
0.0080916	0.0315505	0.256465	0.799778	PANTO-PWY: phosphopantothenate biosynthesis I|g__Bacteroides.s__Bacteroides_xylanisolvens	12	delta-pain__baseline-abundances	1
-0.00558963	0.0358673	-0.155842	0.877461	PANTO-PWY: phosphopantothenate biosynthesis I|g__Blautia.s__Blautia_obeum	22	delta-pain__baseline-abundances	1
-0.0190456	0.0315951	-0.602803	0.552294	PANTO-PWY: phosphopantothenate biosynthesis I|g__Blautia.s__Blautia_wexlerae	17	delta-pain__baseline-abundances	1
-0.0424391	0.0350045	-1.21239	0.237163	PANTO-PWY: phosphopantothenate biosynthesis I|g__Blautia.s__Ruminococcus_torques	22	delta-pain__baseline-abundances	1
0.0285553	0.0302214	0.944872	0.35414	PANTO-PWY: phosphopantothenate biosynthesis I|g__Dorea.s__Dorea_longicatena	12	delta-pain__baseline-abundances	1
-0.0057939	0.0333435	-0.173764	0.863508	PANTO-PWY: phosphopantothenate biosynthesis I|g__Eubacterium.s__Eubacterium_hallii	11	delta-pain__baseline-abundances	1
-0.0197739	0.0306882	-0.64435	0.52546	PANTO-PWY: phosphopantothenate biosynthesis I|g__Lachnospiraceae_unclassified.s__Eubacterium_rectale	18	delta-pain__baseline-abundances	1
0.042814	0.0307693	1.39145	0.176853	PANTO-PWY: phosphopantothenate biosynthesis I|g__Parabacteroides.s__Parabacteroides_distasonis	20	delta-pain__baseline-abundances	1
0.039276	0.0279628	1.40458	0.172957	PANTO-PWY: phosphopantothenate biosynthesis I|g__Parabacteroides.s__Parabacteroides_merdae	14	delta-pain__baseline-abundances	1
-0.0783019	0.0292222	-2.67954	0.0131066	PANTO-PWY: phosphopantothenate biosynthesis I|g__Parasutterella.s__Parasutterella_excrementihominis	10	delta-pain__baseline-abundances	1
-0.0262187	0.0279141	-0.939264	0.356953	PANTO-PWY: phosphopantothenate biosynthesis I|g__Roseburia.s__Roseburia_faecis	14	delta-pain__baseline-abundances	1
-0.0481459	0.349054	-0.137933	0.891444	PANTO-PWY: phosphopantothenate biosynthesis I|unclassified	28	delta-pain__baseline-abundances	1
0.220249	0.980553	0.224617	0.824179	PANTOSYN-PWY: superpathway of coenzyme A biosynthesis I (bacteria)	28	delta-pain__baseline-abundances	1
0.0394601	0.035875	1.09994	0.282271	PANTOSYN-PWY: superpathway of coenzyme A biosynthesis I (bacteria)|g__Alistipes.s__Alistipes_finegoldii	23	delta-pain__baseline-abundances	1
0.0567134	0.0286322	1.98076	0.0591901	PANTOSYN-PWY: superpathway of coenzyme A biosynthesis I (bacteria)|g__Alistipes.s__Alistipes_putredinis	20	delta-pain__baseline-abundances	1
-0.00949488	0.0306103	-0.310185	0.759098	PANTOSYN-PWY: superpathway of coenzyme A biosynthesis I (bacteria)|g__Bacteroides.s__Bacteroides_caccae	17	delta-pain__baseline-abundances	1
0.00807971	0.0342829	0.235677	0.815682	PANTOSYN-PWY: superpathway of coenzyme A biosynthesis I (bacteria)|g__Bacteroides.s__Bacteroides_fragilis	10	delta-pain__baseline-abundances	1
0.0346616	0.0297525	1.165	0.255469	PANTOSYN-PWY: superpathway of coenzyme A biosynthesis I (bacteria)|g__Bacteroides.s__Bacteroides_ovatus	14	delta-pain__baseline-abundances	1
0.0309426	0.0317303	0.975177	0.3392	PANTOSYN-PWY: superpathway of coenzyme A biosynthesis I (bacteria)|g__Bacteroides.s__Bacteroides_stercoris	13	delta-pain__baseline-abundances	1
0.0317935	0.0310248	1.02478	0.315686	PANTOSYN-PWY: superpathway of coenzyme A biosynthesis I (bacteria)|g__Bacteroides.s__Bacteroides_thetaiotaomicron	16	delta-pain__baseline-abundances	1
0.0403969	0.0295394	1.36756	0.184121	PANTOSYN-PWY: superpathway of coenzyme A biosynthesis I (bacteria)|g__Bacteroides.s__Bacteroides_uniformis	20	delta-pain__baseline-abundances	1
0.0262361	0.0371947	0.705373	0.487369	PANTOSYN-PWY: superpathway of coenzyme A biosynthesis I (bacteria)|g__Bacteroides.s__Bacteroides_vulgatus	22	delta-pain__baseline-abundances	1
-0.00840193	0.0322464	-0.260554	0.796659	PANTOSYN-PWY: superpathway of coenzyme A biosynthesis I (bacteria)|g__Blautia.s__Blautia_obeum	20	delta-pain__baseline-abundances	1
-0.033344	0.0300349	-1.11017	0.277925	PANTOSYN-PWY: superpathway of coenzyme A biosynthesis I (bacteria)|g__Blautia.s__Ruminococcus_torques	18	delta-pain__baseline-abundances	1
-0.0210694	0.0316062	-0.666624	0.51137	PANTOSYN-PWY: superpathway of coenzyme A biosynthesis I (bacteria)|g__Lachnospiraceae_unclassified.s__Eubacterium_rectale	12	delta-pain__baseline-abundances	1
0.0532424	0.0286123	1.86082	0.0750646	PANTOSYN-PWY: superpathway of coenzyme A biosynthesis I (bacteria)|g__Parabacteroides.s__Parabacteroides_distasonis	16	delta-pain__baseline-abundances	1
0.0420845	0.0284643	1.4785	0.15228	PANTOSYN-PWY: superpathway of coenzyme A biosynthesis I (bacteria)|g__Parabacteroides.s__Parabacteroides_merdae	12	delta-pain__baseline-abundances	1
-0.0324484	0.0281245	-1.15374	0.259966	PANTOSYN-PWY: superpathway of coenzyme A biosynthesis I (bacteria)|g__Roseburia.s__Roseburia_faecis	11	delta-pain__baseline-abundances	1
-0.0212455	0.350773	-0.0605678	0.952205	PANTOSYN-PWY: superpathway of coenzyme A biosynthesis I (bacteria)|unclassified	28	delta-pain__baseline-abundances	1
0.0555057	0.462475	0.120019	0.905467	PENTOSE-P-PWY: pentose phosphate pathway	28	delta-pain__baseline-abundances	1
-0.0488437	0.0297333	-1.64273	0.113479	PENTOSE-P-PWY: pentose phosphate pathway|g__Bifidobacterium.s__Bifidobacterium_bifidum	10	delta-pain__baseline-abundances	1
0.0256994	0.0291745	0.880886	0.387116	PENTOSE-P-PWY: pentose phosphate pathway|g__Parabacteroides.s__Parabacteroides_distasonis	17	delta-pain__baseline-abundances	1
0.0502128	0.0279394	1.7972	0.0848997	PENTOSE-P-PWY: pentose phosphate pathway|unclassified	14	delta-pain__baseline-abundances	1
-0.31268	1.03096	-0.30329	0.764283	PEPTIDOGLYCANSYN-PWY: peptidoglycan biosynthesis I (meso-diaminopimelate containing)	28	delta-pain__baseline-abundances	1
0.0335206	0.0320501	1.04588	0.306036	PEPTIDOGLYCANSYN-PWY: peptidoglycan biosynthesis I (meso-diaminopimelate containing)|g__Alistipes.s__Alistipes_finegoldii	21	delta-pain__baseline-abundances	1
0.0612194	0.0289644	2.11361	0.0451331	PEPTIDOGLYCANSYN-PWY: peptidoglycan biosynthesis I (meso-diaminopimelate containing)|g__Alistipes.s__Alistipes_putredinis	21	delta-pain__baseline-abundances	1
0.0647276	0.0300552	2.15362	0.0415288	PEPTIDOGLYCANSYN-PWY: peptidoglycan biosynthesis I (meso-diaminopimelate containing)|g__Anaerostipes.s__Anaerostipes_hadrus	12	delta-pain__baseline-abundances	1
-0.01039	0.0311308	-0.333753	0.741464	PEPTIDOGLYCANSYN-PWY: peptidoglycan biosynthesis I (meso-diaminopimelate containing)|g__Bacteroides.s__Bacteroides_caccae	16	delta-pain__baseline-abundances	1
0.0336273	0.0294981	1.13998	0.265543	PEPTIDOGLYCANSYN-PWY: peptidoglycan biosynthesis I (meso-diaminopimelate containing)|g__Bacteroides.s__Bacteroides_ovatus	15	delta-pain__baseline-abundances	1
0.0307904	0.0318148	0.967802	0.342795	PEPTIDOGLYCANSYN-PWY: peptidoglycan biosynthesis I (meso-diaminopimelate containing)|g__Bacteroides.s__Bacteroides_stercoris	13	delta-pain__baseline-abundances	1
0.000934697	0.0320208	0.0291903	0.976954	PEPTIDOGLYCANSYN-PWY: peptidoglycan biosynthesis I (meso-diaminopimelate containing)|g__Bacteroides.s__Bacteroides_thetaiotaomicron	18	delta-pain__baseline-abundances	1
0.0401233	0.0294509	1.36238	0.185727	PEPTIDOGLYCANSYN-PWY: peptidoglycan biosynthesis I (meso-diaminopimelate containing)|g__Bacteroides.s__Bacteroides_uniformis	20	delta-pain__baseline-abundances	1
0.0266428	0.0368758	0.722499	0.476969	PEPTIDOGLYCANSYN-PWY: peptidoglycan biosynthesis I (meso-diaminopimelate containing)|g__Bacteroides.s__Bacteroides_vulgatus	22	delta-pain__baseline-abundances	1
0.0242257	0.030352	0.798157	0.432607	PEPTIDOGLYCANSYN-PWY: peptidoglycan biosynthesis I (meso-diaminopimelate containing)|g__Bacteroides.s__Bacteroides_xylanisolvens	11	delta-pain__baseline-abundances	1
0.0160233	0.0267665	0.598635	0.555025	PEPTIDOGLYCANSYN-PWY: peptidoglycan biosynthesis I (meso-diaminopimelate containing)|g__Bifidobacterium.s__Bifidobacterium_adolescentis	15	delta-pain__baseline-abundances	1
-0.0436775	0.0285637	-1.52912	0.139309	PEPTIDOGLYCANSYN-PWY: peptidoglycan biosynthesis I (meso-diaminopimelate containing)|g__Bifidobacterium.s__Bifidobacterium_bifidum	11	delta-pain__baseline-abundances	1
0.0184002	0.0314563	0.584946	0.564044	PEPTIDOGLYCANSYN-PWY: peptidoglycan biosynthesis I (meso-diaminopimelate containing)|g__Bifidobacterium.s__Bifidobacterium_longum	21	delta-pain__baseline-abundances	1
-0.010876	0.0294412	-0.369416	0.715057	PEPTIDOGLYCANSYN-PWY: peptidoglycan biosynthesis I (meso-diaminopimelate containing)|g__Bifidobacterium.s__Bifidobacterium_pseudocatenulatum	11	delta-pain__baseline-abundances	1
-0.032862	0.0526763	-0.623848	0.538612	PEPTIDOGLYCANSYN-PWY: peptidoglycan biosynthesis I (meso-diaminopimelate containing)|g__Blautia.s__Blautia_obeum	26	delta-pain__baseline-abundances	1
-0.00795296	0.0372509	-0.213497	0.832742	PEPTIDOGLYCANSYN-PWY: peptidoglycan biosynthesis I (meso-diaminopimelate containing)|g__Blautia.s__Blautia_wexlerae	21	delta-pain__baseline-abundances	1
-0.0235184	0.0317224	-0.741382	0.465655	PEPTIDOGLYCANSYN-PWY: peptidoglycan biosynthesis I (meso-diaminopimelate containing)|g__Blautia.s__Ruminococcus_torques	21	delta-pain__baseline-abundances	1
0.0231207	0.0312475	0.739924	0.466523	PEPTIDOGLYCANSYN-PWY: peptidoglycan biosynthesis I (meso-diaminopimelate containing)|g__Collinsella.s__Collinsella_aerofaciens	19	delta-pain__baseline-abundances	1
0.027557	0.0274157	1.00515	0.32485	PEPTIDOGLYCANSYN-PWY: peptidoglycan biosynthesis I (meso-diaminopimelate containing)|g__Faecalibacterium.s__Faecalibacterium_prausnitzii	15	delta-pain__baseline-abundances	1
0.0352231	0.0436018	0.807835	0.42712	PEPTIDOGLYCANSYN-PWY: peptidoglycan biosynthesis I (meso-diaminopimelate containing)|g__Fusicatenibacter.s__Fusicatenibacter_saccharivorans	25	delta-pain__baseline-abundances	1
-0.0164763	0.0303745	-0.542438	0.592518	PEPTIDOGLYCANSYN-PWY: peptidoglycan biosynthesis I (meso-diaminopimelate containing)|g__Gemmiger.s__Gemmiger_formicilis	18	delta-pain__baseline-abundances	1
-0.0172957	0.0306013	-0.565194	0.577188	PEPTIDOGLYCANSYN-PWY: peptidoglycan biosynthesis I (meso-diaminopimelate containing)|g__Lachnospiraceae_unclassified.s__Eubacterium_rectale	17	delta-pain__baseline-abundances	1
0.0332238	0.0296321	1.12121	0.273292	PEPTIDOGLYCANSYN-PWY: peptidoglycan biosynthesis I (meso-diaminopimelate containing)|g__Parabacteroides.s__Parabacteroides_distasonis	18	delta-pain__baseline-abundances	1
0.068244	0.0281136	2.42744	0.0230777	PEPTIDOGLYCANSYN-PWY: peptidoglycan biosynthesis I (meso-diaminopimelate containing)|g__Parabacteroides.s__Parabacteroides_merdae	18	delta-pain__baseline-abundances	1
-0.0211588	0.0281991	-0.750339	0.460344	PEPTIDOGLYCANSYN-PWY: peptidoglycan biosynthesis I (meso-diaminopimelate containing)|g__Roseburia.s__Roseburia_faecis	12	delta-pain__baseline-abundances	1
-0.0749904	0.0256393	-2.92483	0.00741405	PEPTIDOGLYCANSYN-PWY: peptidoglycan biosynthesis I (meso-diaminopimelate containing)|g__Ruminococcus.s__Ruminococcus_bicirculans	16	delta-pain__baseline-abundances	1
0.0090997	0.0300044	0.303279	0.764291	PEPTIDOGLYCANSYN-PWY: peptidoglycan biosynthesis I (meso-diaminopimelate containing)|g__Ruminococcus.s__Ruminococcus_bromii	18	delta-pain__baseline-abundances	1
0.155444	0.432401	0.35949	0.722372	PEPTIDOGLYCANSYN-PWY: peptidoglycan biosynthesis I (meso-diaminopimelate containing)|unclassified	28	delta-pain__baseline-abundances	1
0.456404	0.369666	1.23464	0.228917	PHOSLIPSYN-PWY: superpathway of phospholipid biosynthesis I (bacteria)	28	delta-pain__baseline-abundances	1
-0.0024616	0.0332497	-0.0740339	0.941597	PHOSLIPSYN-PWY: superpathway of phospholipid biosynthesis I (bacteria)|g__Fusicatenibacter.s__Fusicatenibacter_saccharivorans	22	delta-pain__baseline-abundances	1
0.0251928	0.028626	0.880068	0.38755	PHOSLIPSYN-PWY: superpathway of phospholipid biosynthesis I (bacteria)|unclassified	14	delta-pain__baseline-abundances	1
0.0161458	0.0758565	0.212846	0.833244	POLYAMSYN-PWY: superpathway of polyamine biosynthesis I	27	delta-pain__baseline-abundances	1
0.0641276	0.0305495	2.09914	0.0465041	POLYAMSYN-PWY: superpathway of polyamine biosynthesis I|unclassified	17	delta-pain__baseline-abundances	1
0.125153	0.276475	0.452675	0.654848	POLYISOPRENSYN-PWY: polyisoprenoid biosynthesis (E. coli)	28	delta-pain__baseline-abundances	1
0.00791514	0.236172	0.0335144	0.973542	PPGPPMET-PWY: ppGpp metabolism	28	delta-pain__baseline-abundances	1
0.00595285	0.0295058	0.201752	0.841811	PPGPPMET-PWY: ppGpp metabolism|unclassified	13	delta-pain__baseline-abundances	1
-0.317485	0.756462	-0.419697	0.67844	PWY-1042: glycolysis IV	28	delta-pain__baseline-abundances	1
0.0610784	0.0288865	2.11442	0.0450569	PWY-1042: glycolysis IV|g__Alistipes.s__Alistipes_putredinis	21	delta-pain__baseline-abundances	1
0.0530824	0.0293929	1.80596	0.0834836	PWY-1042: glycolysis IV|g__Alistipes.s__Alistipes_shahii	19	delta-pain__baseline-abundances	1
0.019029	0.0317677	0.599005	0.554782	PWY-1042: glycolysis IV|g__Anaerostipes.s__Anaerostipes_hadrus	17	delta-pain__baseline-abundances	1
-0.00843865	0.0318438	-0.265002	0.793271	PWY-1042: glycolysis IV|g__Bacteroides.s__Bacteroides_caccae	18	delta-pain__baseline-abundances	1
-0.0118146	0.0318844	-0.370544	0.714227	PWY-1042: glycolysis IV|g__Bacteroides.s__Bacteroides_fragilis	10	delta-pain__baseline-abundances	1
0.0264956	0.0362278	0.73136	0.47164	PWY-1042: glycolysis IV|g__Bacteroides.s__Bacteroides_vulgatus	22	delta-pain__baseline-abundances	1
0.0213269	0.0747375	0.285357	0.777819	PWY-1042: glycolysis IV|g__Blautia.s__Blautia_obeum	27	delta-pain__baseline-abundances	1
0.0139914	0.0375164	0.37294	0.712466	PWY-1042: glycolysis IV|g__Blautia.s__Blautia_wexlerae	22	delta-pain__baseline-abundances	1
-0.0209709	0.0351684	-0.5963	0.556558	PWY-1042: glycolysis IV|g__Blautia.s__Ruminococcus_torques	23	delta-pain__baseline-abundances	1
-0.0548692	0.0287997	-1.9052	0.0688036	PWY-1042: glycolysis IV|g__Dorea.s__Dorea_longicatena	12	delta-pain__baseline-abundances	1
-0.0462645	0.0278856	-1.65908	0.110112	PWY-1042: glycolysis IV|g__Eubacterium.s__Eubacterium_hallii	15	delta-pain__baseline-abundances	1
0.0495164	0.0717305	0.690312	0.49662	PWY-1042: glycolysis IV|g__Faecalibacterium.s__Faecalibacterium_prausnitzii	27	delta-pain__baseline-abundances	1
0.0220368	0.033406	0.659667	0.515749	PWY-1042: glycolysis IV|g__Fusicatenibacter.s__Fusicatenibacter_saccharivorans	22	delta-pain__baseline-abundances	1
-0.0185042	0.0291549	-0.634686	0.531637	PWY-1042: glycolysis IV|g__Lachnospiraceae_unclassified.s__Eubacterium_rectale	17	delta-pain__baseline-abundances	1
-0.0207297	0.0279155	-0.742587	0.464938	PWY-1042: glycolysis IV|g__Roseburia.s__Roseburia_faecis	12	delta-pain__baseline-abundances	1
-0.0734848	0.0248794	-2.95364	0.00692649	PWY-1042: glycolysis IV|g__Ruminococcus.s__Ruminococcus_bicirculans	16	delta-pain__baseline-abundances	1
0.366727	0.515121	0.711924	0.483376	PWY-1042: glycolysis IV|unclassified	28	delta-pain__baseline-abundances	1
0.168	0.339554	0.494768	0.625263	PWY-1269: CMP-3-deoxy-D-manno-octulosonate biosynthesis	28	delta-pain__baseline-abundances	1
0.0461902	0.028728	1.60785	0.120946	PWY-1269: CMP-3-deoxy-D-manno-octulosonate biosynthesis|g__Alistipes.s__Alistipes_shahii	18	delta-pain__baseline-abundances	1
-0.0107699	0.0311553	-0.345686	0.732591	PWY-1269: CMP-3-deoxy-D-manno-octulosonate biosynthesis|g__Bacteroides.s__Bacteroides_caccae	16	delta-pain__baseline-abundances	1
0.0376644	0.0310346	1.21363	0.236699	PWY-1269: CMP-3-deoxy-D-manno-octulosonate biosynthesis|g__Bacteroides.s__Bacteroides_ovatus	17	delta-pain__baseline-abundances	1
0.0138946	0.0327222	0.424622	0.674895	PWY-1269: CMP-3-deoxy-D-manno-octulosonate biosynthesis|g__Bacteroides.s__Bacteroides_thetaiotaomicron	19	delta-pain__baseline-abundances	1
0.0412885	0.0299041	1.38069	0.180097	PWY-1269: CMP-3-deoxy-D-manno-octulosonate biosynthesis|g__Bacteroides.s__Bacteroides_uniformis	20	delta-pain__baseline-abundances	1
-0.00184792	0.0309488	-0.0597089	0.952882	PWY-1269: CMP-3-deoxy-D-manno-octulosonate biosynthesis|g__Bacteroides.s__Bacteroides_xylanisolvens	12	delta-pain__baseline-abundances	1
0.0306914	0.0350892	0.874668	0.390424	PWY-1269: CMP-3-deoxy-D-manno-octulosonate biosynthesis|unclassified	22	delta-pain__baseline-abundances	1
-0.0343057	0.0369483	-0.928479	0.362404	PWY-1861: formaldehyde assimilation II (assimilatory RuMP Cycle)	24	delta-pain__baseline-abundances	1
0.0221599	0.0313574	0.706689	0.486565	PWY-1861: formaldehyde assimilation II (assimilatory RuMP Cycle)|g__Anaerostipes.s__Anaerostipes_hadrus	12	delta-pain__baseline-abundances	1
-0.0312937	0.0306703	-1.02033	0.317749	PWY-1861: formaldehyde assimilation II (assimilatory RuMP Cycle)|unclassified	16	delta-pain__baseline-abundances	1
0.311374	0.358486	0.868581	0.39368	PWY-241: C4 photosynthetic carbon assimilation cycle, NADP-ME type	28	delta-pain__baseline-abundances	1
0.1069	0.220433	0.484954	0.632106	PWY-2723: trehalose degradation V	28	delta-pain__baseline-abundances	1
0.0221485	0.0302102	0.733145	0.470571	PWY-2723: trehalose degradation V|g__Bifidobacterium.s__Bifidobacterium_longum	20	delta-pain__baseline-abundances	1
0.0362345	0.0285273	1.27017	0.216202	PWY-2723: trehalose degradation V|unclassified	16	delta-pain__baseline-abundances	1
-0.0794879	0.409721	-0.194005	0.847805	PWY-2941: L-lysine biosynthesis II	28	delta-pain__baseline-abundances	1
0.0174946	0.0296072	0.590889	0.560119	PWY-2941: L-lysine biosynthesis II|unclassified	18	delta-pain__baseline-abundances	1
-0.0586475	0.846071	-0.0693175	0.945311	PWY-2942: L-lysine biosynthesis III	28	delta-pain__baseline-abundances	1
-0.0162039	0.0346608	-0.4675	0.644359	PWY-2942: L-lysine biosynthesis III|g__Adlercreutzia.s__Adlercreutzia_equolifaciens	10	delta-pain__baseline-abundances	1
0.0297756	0.0316232	0.941574	0.355792	PWY-2942: L-lysine biosynthesis III|g__Alistipes.s__Alistipes_finegoldii	21	delta-pain__baseline-abundances	1
0.0461049	0.0286094	1.61153	0.120139	PWY-2942: L-lysine biosynthesis III|g__Alistipes.s__Alistipes_shahii	18	delta-pain__baseline-abundances	1
0.0135989	0.0325241	0.418118	0.679578	PWY-2942: L-lysine biosynthesis III|g__Anaerostipes.s__Anaerostipes_hadrus	13	delta-pain__baseline-abundances	1
-0.0267076	0.0330024	-0.80926	0.426316	PWY-2942: L-lysine biosynthesis III|g__Bacteroides.s__Bacteroides_caccae	18	delta-pain__baseline-abundances	1
-0.0099408	0.0340603	-0.291858	0.772903	PWY-2942: L-lysine biosynthesis III|g__Bacteroides.s__Bacteroides_fragilis	10	delta-pain__baseline-abundances	1
0.0244567	0.0327633	0.746467	0.462636	PWY-2942: L-lysine biosynthesis III|g__Bacteroides.s__Bacteroides_ovatus	14	delta-pain__baseline-abundances	1
0.0267435	0.0308635	0.866508	0.394792	PWY-2942: L-lysine biosynthesis III|g__Bacteroides.s__Bacteroides_stercoris	12	delta-pain__baseline-abundances	1
0.0102894	0.032973	0.312057	0.757692	PWY-2942: L-lysine biosynthesis III|g__Bacteroides.s__Bacteroides_thetaiotaomicron	18	delta-pain__baseline-abundances	1
0.0452808	0.0304436	1.48737	0.149939	PWY-2942: L-lysine biosynthesis III|g__Bacteroides.s__Bacteroides_uniformis	21	delta-pain__baseline-abundances	1
0.0262861	0.0368205	0.7139	0.482175	PWY-2942: L-lysine biosynthesis III|g__Bacteroides.s__Bacteroides_vulgatus	22	delta-pain__baseline-abundances	1
0.00241398	0.0313223	0.0770688	0.939208	PWY-2942: L-lysine biosynthesis III|g__Bacteroides.s__Bacteroides_xylanisolvens	13	delta-pain__baseline-abundances	1
0.0238525	0.0286355	0.832968	0.413076	PWY-2942: L-lysine biosynthesis III|g__Bifidobacterium.s__Bifidobacterium_adolescentis	18	delta-pain__baseline-abundances	1
-0.0441078	0.0289105	-1.52567	0.140164	PWY-2942: L-lysine biosynthesis III|g__Bifidobacterium.s__Bifidobacterium_bifidum	11	delta-pain__baseline-abundances	1
0.0148752	0.0363461	0.409266	0.685974	PWY-2942: L-lysine biosynthesis III|g__Bifidobacterium.s__Bifidobacterium_longum	23	delta-pain__baseline-abundances	1
-0.0371931	0.0296028	-1.25641	0.221061	PWY-2942: L-lysine biosynthesis III|g__Bifidobacterium.s__Bifidobacterium_pseudocatenulatum	18	delta-pain__baseline-abundances	1
-0.0319721	0.053033	-0.602872	0.552249	PWY-2942: L-lysine biosynthesis III|g__Blautia.s__Blautia_obeum	26	delta-pain__baseline-abundances	1
-0.00545402	0.0365633	-0.149167	0.882669	PWY-2942: L-lysine biosynthesis III|g__Blautia.s__Blautia_wexlerae	21	delta-pain__baseline-abundances	1
-0.00253249	0.0336646	-0.0752272	0.940658	PWY-2942: L-lysine biosynthesis III|g__Blautia.s__Ruminococcus_torques	20	delta-pain__baseline-abundances	1
0.0282693	0.0326954	0.864627	0.395804	PWY-2942: L-lysine biosynthesis III|g__Dorea.s__Dorea_longicatena	10	delta-pain__baseline-abundances	1
-0.00109392	0.0341022	-0.0320778	0.974675	PWY-2942: L-lysine biosynthesis III|g__Fusicatenibacter.s__Fusicatenibacter_saccharivorans	22	delta-pain__baseline-abundances	1
0.049595	0.0328312	1.51061	0.143944	PWY-2942: L-lysine biosynthesis III|g__Parabacteroides.s__Parabacteroides_distasonis	22	delta-pain__baseline-abundances	1
0.0679521	0.0280843	2.41958	0.0234798	PWY-2942: L-lysine biosynthesis III|g__Parabacteroides.s__Parabacteroides_merdae	18	delta-pain__baseline-abundances	1
0.00539185	0.029768	0.181129	0.857787	PWY-2942: L-lysine biosynthesis III|g__Ruminococcaceae_unclassified.s__Eubacterium_siraeum	10	delta-pain__baseline-abundances	1
0.419294	0.358642	1.16912	0.253838	PWY-2942: L-lysine biosynthesis III|unclassified	28	delta-pain__baseline-abundances	1
-0.238704	0.708304	-0.337008	0.73904	PWY-3001: superpathway of L-isoleucine biosynthesis I	28	delta-pain__baseline-abundances	1
0.030166	0.0314294	0.959803	0.346725	PWY-3001: superpathway of L-isoleucine biosynthesis I|g__Bacteroides.s__Bacteroides_stercoris	14	delta-pain__baseline-abundances	1
0.0233349	0.0285523	0.817266	0.421816	PWY-3001: superpathway of L-isoleucine biosynthesis I|g__Bifidobacterium.s__Bifidobacterium_adolescentis	18	delta-pain__baseline-abundances	1
-0.0644262	0.0257908	-2.49803	0.0197406	PWY-3001: superpathway of L-isoleucine biosynthesis I|g__Bifidobacterium.s__Bifidobacterium_bifidum	12	delta-pain__baseline-abundances	1
0.00704127	0.0450991	0.156129	0.877238	PWY-3001: superpathway of L-isoleucine biosynthesis I|g__Bifidobacterium.s__Bifidobacterium_longum	25	delta-pain__baseline-abundances	1
-0.0380596	0.0298451	-1.27524	0.214432	PWY-3001: superpathway of L-isoleucine biosynthesis I|g__Bifidobacterium.s__Bifidobacterium_pseudocatenulatum	18	delta-pain__baseline-abundances	1
-0.0263157	0.0332576	-0.791267	0.436539	PWY-3001: superpathway of L-isoleucine biosynthesis I|g__Blautia.s__Blautia_obeum	19	delta-pain__baseline-abundances	1
-0.0256986	0.0343569	-0.74799	0.461733	PWY-3001: superpathway of L-isoleucine biosynthesis I|g__Blautia.s__Ruminococcus_torques	22	delta-pain__baseline-abundances	1
0.111419	0.453732	0.245562	0.808109	PWY-3001: superpathway of L-isoleucine biosynthesis I|unclassified	28	delta-pain__baseline-abundances	1
-0.126896	0.965241	-0.131466	0.896503	PWY-3841: folate transformations II (plants)	28	delta-pain__baseline-abundances	1
0.0388823	0.0331936	1.17138	0.252946	PWY-3841: folate transformations II (plants)|g__Alistipes.s__Alistipes_finegoldii	22	delta-pain__baseline-abundances	1
0.0605813	0.0288875	2.09714	0.0466961	PWY-3841: folate transformations II (plants)|g__Alistipes.s__Alistipes_putredinis	21	delta-pain__baseline-abundances	1
0.0136225	0.0323473	0.421133	0.677406	PWY-3841: folate transformations II (plants)|g__Anaerostipes.s__Anaerostipes_hadrus	13	delta-pain__baseline-abundances	1
-0.00934744	0.033825	-0.276347	0.784648	PWY-3841: folate transformations II (plants)|g__Bacteroides.s__Bacteroides_caccae	20	delta-pain__baseline-abundances	1
-0.0106772	0.0329152	-0.324386	0.748456	PWY-3841: folate transformations II (plants)|g__Bacteroides.s__Bacteroides_fragilis	11	delta-pain__baseline-abundances	1
0.0129842	0.0313749	0.41384	0.682666	PWY-3841: folate transformations II (plants)|g__Bacteroides.s__Bacteroides_ovatus	18	delta-pain__baseline-abundances	1
0.0300813	0.0311163	0.966736	0.343318	PWY-3841: folate transformations II (plants)|g__Bacteroides.s__Bacteroides_stercoris	14	delta-pain__baseline-abundances	1
0.023696	0.0365262	0.64874	0.522666	PWY-3841: folate transformations II (plants)|g__Bacteroides.s__Bacteroides_thetaiotaomicron	22	delta-pain__baseline-abundances	1
0.0440131	0.0300029	1.46696	0.155369	PWY-3841: folate transformations II (plants)|g__Bacteroides.s__Bacteroides_uniformis	21	delta-pain__baseline-abundances	1
0.0193519	0.0387733	0.499103	0.622251	PWY-3841: folate transformations II (plants)|g__Bacteroides.s__Bacteroides_vulgatus	23	delta-pain__baseline-abundances	1
0.00291313	0.0302641	0.0962571	0.924116	PWY-3841: folate transformations II (plants)|g__Bacteroides.s__Bacteroides_xylanisolvens	13	delta-pain__baseline-abundances	1
0.00215833	0.0274249	0.0786997	0.937924	PWY-3841: folate transformations II (plants)|g__Bifidobacterium.s__Bifidobacterium_adolescentis	15	delta-pain__baseline-abundances	1
0.041188	0.0294454	1.39879	0.174666	PWY-3841: folate transformations II (plants)|g__Bifidobacterium.s__Bifidobacterium_longum	20	delta-pain__baseline-abundances	1
-0.0286287	0.0283942	-1.00826	0.323387	PWY-3841: folate transformations II (plants)|g__Bifidobacterium.s__Bifidobacterium_pseudocatenulatum	16	delta-pain__baseline-abundances	1
-0.0388759	0.0567245	-0.685345	0.499693	PWY-3841: folate transformations II (plants)|g__Blautia.s__Blautia_obeum	26	delta-pain__baseline-abundances	1
0.0331745	0.0300806	1.10286	0.281026	PWY-3841: folate transformations II (plants)|g__Blautia.s__Blautia_wexlerae	13	delta-pain__baseline-abundances	1
-0.0425846	0.0333135	-1.2783	0.213369	PWY-3841: folate transformations II (plants)|g__Blautia.s__Ruminococcus_torques	22	delta-pain__baseline-abundances	1
-0.029432	0.0318044	-0.925409	0.363966	PWY-3841: folate transformations II (plants)|g__Lachnospiraceae_unclassified.s__Eubacterium_rectale	14	delta-pain__baseline-abundances	1
0.0420816	0.0306133	1.37462	0.18195	PWY-3841: folate transformations II (plants)|g__Parabacteroides.s__Parabacteroides_distasonis	20	delta-pain__baseline-abundances	1
0.0693058	0.0279556	2.47914	0.0205867	PWY-3841: folate transformations II (plants)|g__Parabacteroides.s__Parabacteroides_merdae	18	delta-pain__baseline-abundances	1
-0.0271251	0.0278653	-0.97344	0.340045	PWY-3841: folate transformations II (plants)|g__Roseburia.s__Roseburia_faecis	13	delta-pain__baseline-abundances	1
0.0104183	0.0288003	0.361743	0.72071	PWY-3841: folate transformations II (plants)|g__Ruminococcaceae_unclassified.s__Eubacterium_siraeum	11	delta-pain__baseline-abundances	1
0.119335	0.389905	0.306061	0.762197	PWY-3841: folate transformations II (plants)|unclassified	28	delta-pain__baseline-abundances	1
-0.0210013	0.321522	-0.0653182	0.948462	PWY-4041: &gamma;-glutamyl cycle	28	delta-pain__baseline-abundances	1
0.00371087	0.0428778	0.0865452	0.931751	PWY-4041: &gamma;-glutamyl cycle|g__Bifidobacterium.s__Bifidobacterium_longum	24	delta-pain__baseline-abundances	1
0.0549827	0.0388514	1.4152	0.169854	PWY-4041: &gamma;-glutamyl cycle|unclassified	24	delta-pain__baseline-abundances	1
-0.0349449	0.931153	-0.0375287	0.970374	PWY-4242	28	delta-pain__baseline-abundances	1
0.0392327	0.0359246	1.09208	0.285638	PWY-4242|g__Alistipes.s__Alistipes_finegoldii	23	delta-pain__baseline-abundances	1
0.0566307	0.0286032	1.97987	0.0592957	PWY-4242|g__Alistipes.s__Alistipes_putredinis	20	delta-pain__baseline-abundances	1
-0.0111249	0.0290896	-0.382435	0.705505	PWY-4242|g__Bacteroides.s__Bacteroides_caccae	14	delta-pain__baseline-abundances	1
0.037163	0.0306703	1.2117	0.237424	PWY-4242|g__Bacteroides.s__Bacteroides_ovatus	11	delta-pain__baseline-abundances	1
0.0255798	0.0302973	0.844294	0.406843	PWY-4242|g__Bacteroides.s__Bacteroides_stercoris	12	delta-pain__baseline-abundances	1
0.00504285	0.0322158	0.156534	0.876922	PWY-4242|g__Bacteroides.s__Bacteroides_thetaiotaomicron	13	delta-pain__baseline-abundances	1
0.0315995	0.0291513	1.08398	0.289143	PWY-4242|g__Bacteroides.s__Bacteroides_uniformis	19	delta-pain__baseline-abundances	1
0.0267038	0.0373203	0.715532	0.481184	PWY-4242|g__Bacteroides.s__Bacteroides_vulgatus	22	delta-pain__baseline-abundances	1
0.00200115	0.0272824	0.0733493	0.942136	PWY-4242|g__Bifidobacterium.s__Bifidobacterium_adolescentis	15	delta-pain__baseline-abundances	1
-0.0317033	0.0280163	-1.1316	0.268983	PWY-4242|g__Bifidobacterium.s__Bifidobacterium_pseudocatenulatum	14	delta-pain__baseline-abundances	1
-0.0274133	0.0432198	-0.634277	0.5319	PWY-4242|g__Blautia.s__Blautia_obeum	24	delta-pain__baseline-abundances	1
-0.0265356	0.0344782	-0.769635	0.449026	PWY-4242|g__Blautia.s__Ruminococcus_torques	14	delta-pain__baseline-abundances	1
0.0081535	0.0323576	0.251981	0.803201	PWY-4242|g__Collinsella.s__Collinsella_aerofaciens	15	delta-pain__baseline-abundances	1
-0.00567216	0.0560604	-0.101179	0.920249	PWY-4242|g__Faecalibacterium.s__Faecalibacterium_prausnitzii	26	delta-pain__baseline-abundances	1
0.00199341	0.0362887	0.054932	0.956647	PWY-4242|g__Fusicatenibacter.s__Fusicatenibacter_saccharivorans	23	delta-pain__baseline-abundances	1
0.00335202	0.0298957	0.112124	0.911658	PWY-4242|g__Gemmiger.s__Gemmiger_formicilis	18	delta-pain__baseline-abundances	1
-0.0207473	0.0317122	-0.654239	0.519179	PWY-4242|g__Lachnospiraceae_unclassified.s__Eubacterium_rectale	12	delta-pain__baseline-abundances	1
0.056139	0.0295269	1.90128	0.0693375	PWY-4242|g__Parabacteroides.s__Parabacteroides_distasonis	15	delta-pain__baseline-abundances	1
-0.0181253	0.0297427	-0.609404	0.547983	PWY-4242|g__Roseburia.s__Roseburia_faecis	10	delta-pain__baseline-abundances	1
-0.0760784	0.0256968	-2.96062	0.00681304	PWY-4242|g__Ruminococcus.s__Ruminococcus_bicirculans	16	delta-pain__baseline-abundances	1
0.34733	0.448644	0.774175	0.446387	PWY-4242|unclassified	28	delta-pain__baseline-abundances	1
-0.00390332	0.321059	-0.0121576	0.9904	PWY-4981: L-proline biosynthesis II (from arginine)	28	delta-pain__baseline-abundances	1
0.0189233	0.0326486	0.579605	0.567583	PWY-4981: L-proline biosynthesis II (from arginine)|g__Collinsella.s__Collinsella_aerofaciens	20	delta-pain__baseline-abundances	1
-0.0885808	0.0668952	-1.32417	0.197919	PWY-4981: L-proline biosynthesis II (from arginine)|unclassified	27	delta-pain__baseline-abundances	1
0.461212	0.360141	1.28064	0.212557	PWY-4984: urea cycle	28	delta-pain__baseline-abundances	1
0.0625067	0.0269478	2.31955	0.0291941	PWY-4984: urea cycle|g__Alistipes.s__Alistipes_finegoldii	19	delta-pain__baseline-abundances	1
-0.0526312	0.0310223	-1.69656	0.102714	PWY-5005: biotin biosynthesis II	21	delta-pain__baseline-abundances	1
0.0195256	0.0363636	0.536954	0.596243	PWY-5022: 4-aminobutanoate degradation V	23	delta-pain__baseline-abundances	1
0.459061	0.372861	1.23119	0.230182	PWY-5030: L-histidine degradation III	28	delta-pain__baseline-abundances	1
0.0341911	0.029282	1.16765	0.254418	PWY-5030: L-histidine degradation III|g__Alistipes.s__Alistipes_finegoldii	14	delta-pain__baseline-abundances	1
0.060642	0.0290193	2.08971	0.047417	PWY-5030: L-histidine degradation III|g__Alistipes.s__Alistipes_putredinis	21	delta-pain__baseline-abundances	1
0.0465018	0.0289734	1.60498	0.121577	PWY-5030: L-histidine degradation III|g__Alistipes.s__Alistipes_shahii	18	delta-pain__baseline-abundances	1
0.0180761	0.030338	0.595825	0.55687	PWY-5030: L-histidine degradation III|g__Bacteroides.s__Bacteroides_ovatus	16	delta-pain__baseline-abundances	1
0.0295171	0.0311333	0.948087	0.352534	PWY-5030: L-histidine degradation III|g__Bacteroides.s__Bacteroides_stercoris	14	delta-pain__baseline-abundances	1
0.016055	0.0366267	0.43834	0.66506	PWY-5030: L-histidine degradation III|g__Bacteroides.s__Bacteroides_thetaiotaomicron	22	delta-pain__baseline-abundances	1
0.0528212	0.0328147	1.60968	0.120543	PWY-5030: L-histidine degradation III|g__Bacteroides.s__Bacteroides_uniformis	22	delta-pain__baseline-abundances	1
0.0272848	0.0367278	0.742892	0.464757	PWY-5030: L-histidine degradation III|g__Bacteroides.s__Bacteroides_vulgatus	22	delta-pain__baseline-abundances	1
0.010565	0.0310555	0.340199	0.736666	PWY-5030: L-histidine degradation III|g__Bacteroides.s__Bacteroides_xylanisolvens	12	delta-pain__baseline-abundances	1
0.0118527	0.0276446	0.428752	0.671928	PWY-5030: L-histidine degradation III|unclassified	16	delta-pain__baseline-abundances	1
-0.400785	0.930393	-0.43077	0.67048	PWY-5097: L-lysine biosynthesis VI	28	delta-pain__baseline-abundances	1
0.0298487	0.0315034	0.947476	0.352839	PWY-5097: L-lysine biosynthesis VI|g__Alistipes.s__Alistipes_finegoldii	21	delta-pain__baseline-abundances	1
0.0291664	0.0339742	0.858487	0.399117	PWY-5097: L-lysine biosynthesis VI|g__Anaerostipes.s__Anaerostipes_hadrus	12	delta-pain__baseline-abundances	1
-0.0249701	0.0312466	-0.79913	0.432053	PWY-5097: L-lysine biosynthesis VI|g__Bacteroides.s__Bacteroides_caccae	17	delta-pain__baseline-abundances	1
0.0359774	0.0332941	1.08059	0.290617	PWY-5097: L-lysine biosynthesis VI|g__Bacteroides.s__Bacteroides_ovatus	13	delta-pain__baseline-abundances	1
0.0269981	0.0308089	0.87631	0.389548	PWY-5097: L-lysine biosynthesis VI|g__Bacteroides.s__Bacteroides_stercoris	12	delta-pain__baseline-abundances	1
0.0363633	0.0328721	1.1062	0.279604	PWY-5097: L-lysine biosynthesis VI|g__Bacteroides.s__Bacteroides_thetaiotaomicron	13	delta-pain__baseline-abundances	1
0.0451241	0.030569	1.47614	0.152908	PWY-5097: L-lysine biosynthesis VI|g__Bacteroides.s__Bacteroides_uniformis	21	delta-pain__baseline-abundances	1
0.0262489	0.0370605	0.708272	0.485599	PWY-5097: L-lysine biosynthesis VI|g__Bacteroides.s__Bacteroides_vulgatus	22	delta-pain__baseline-abundances	1
0.0236309	0.0285648	0.827273	0.416232	PWY-5097: L-lysine biosynthesis VI|g__Bifidobacterium.s__Bifidobacterium_adolescentis	18	delta-pain__baseline-abundances	1
-0.0439927	0.0288557	-1.52458	0.140434	PWY-5097: L-lysine biosynthesis VI|g__Bifidobacterium.s__Bifidobacterium_bifidum	11	delta-pain__baseline-abundances	1
0.0203256	0.0330286	0.615394	0.544087	PWY-5097: L-lysine biosynthesis VI|g__Bifidobacterium.s__Bifidobacterium_longum	22	delta-pain__baseline-abundances	1
-0.0373637	0.0297278	-1.25686	0.220899	PWY-5097: L-lysine biosynthesis VI|g__Bifidobacterium.s__Bifidobacterium_pseudocatenulatum	18	delta-pain__baseline-abundances	1
-0.0310254	0.0529288	-0.586173	0.563232	PWY-5097: L-lysine biosynthesis VI|g__Blautia.s__Blautia_obeum	26	delta-pain__baseline-abundances	1
-0.00876355	0.0367797	-0.238271	0.813693	PWY-5097: L-lysine biosynthesis VI|g__Blautia.s__Blautia_wexlerae	21	delta-pain__baseline-abundances	1
-0.00180236	0.0311715	-0.0578209	0.95437	PWY-5097: L-lysine biosynthesis VI|g__Blautia.s__Ruminococcus_torques	19	delta-pain__baseline-abundances	1
-0.00319955	0.0301843	-0.106	0.916463	PWY-5097: L-lysine biosynthesis VI|g__Eubacterium.s__Eubacterium_sp_CAG_180	10	delta-pain__baseline-abundances	1
0.0577098	0.0505455	1.14174	0.264826	PWY-5097: L-lysine biosynthesis VI|g__Faecalibacterium.s__Faecalibacterium_prausnitzii	26	delta-pain__baseline-abundances	1
0.0282224	0.0388569	0.726317	0.474669	PWY-5097: L-lysine biosynthesis VI|g__Fusicatenibacter.s__Fusicatenibacter_saccharivorans	24	delta-pain__baseline-abundances	1
-0.00346619	0.0335631	-0.103274	0.918604	PWY-5097: L-lysine biosynthesis VI|g__Gemmiger.s__Gemmiger_formicilis	20	delta-pain__baseline-abundances	1
0.0466388	0.0310854	1.50035	0.146567	PWY-5097: L-lysine biosynthesis VI|g__Parabacteroides.s__Parabacteroides_distasonis	21	delta-pain__baseline-abundances	1
0.0685824	0.0280635	2.44383	0.0222592	PWY-5097: L-lysine biosynthesis VI|g__Parabacteroides.s__Parabacteroides_merdae	18	delta-pain__baseline-abundances	1
0.00547419	0.0297273	0.184146	0.855446	PWY-5097: L-lysine biosynthesis VI|g__Ruminococcaceae_unclassified.s__Eubacterium_siraeum	10	delta-pain__baseline-abundances	1
-0.0196961	0.0300086	-0.656347	0.517845	PWY-5097: L-lysine biosynthesis VI|g__Ruminococcus.s__Ruminococcus_bromii	19	delta-pain__baseline-abundances	1
0.0750392	0.482311	0.155583	0.877663	PWY-5097: L-lysine biosynthesis VI|unclassified	28	delta-pain__baseline-abundances	1
-0.349564	0.490185	-0.713125	0.482645	PWY-5100: pyruvate fermentation to acetate and lactate II	28	delta-pain__baseline-abundances	1
-0.000124691	0.0373192	-0.00334121	0.997362	PWY-5100: pyruvate fermentation to acetate and lactate II|g__Anaerostipes.s__Anaerostipes_hadrus	22	delta-pain__baseline-abundances	1
0.0235635	0.028934	0.814388	0.42343	PWY-5100: pyruvate fermentation to acetate and lactate II|g__Bifidobacterium.s__Bifidobacterium_adolescentis	18	delta-pain__baseline-abundances	1
0.00678007	0.0452665	0.149781	0.882189	PWY-5100: pyruvate fermentation to acetate and lactate II|g__Bifidobacterium.s__Bifidobacterium_longum	25	delta-pain__baseline-abundances	1
-0.038767	0.0300746	-1.28903	0.209675	PWY-5100: pyruvate fermentation to acetate and lactate II|g__Bifidobacterium.s__Bifidobacterium_pseudocatenulatum	16	delta-pain__baseline-abundances	1
0.0323651	0.0764227	0.423501	0.675701	PWY-5100: pyruvate fermentation to acetate and lactate II|g__Blautia.s__Blautia_obeum	27	delta-pain__baseline-abundances	1
0.00295177	0.0315285	0.0936221	0.926187	PWY-5100: pyruvate fermentation to acetate and lactate II|g__Blautia.s__Blautia_wexlerae	15	delta-pain__baseline-abundances	1
-0.0440901	0.038622	-1.14158	0.264891	PWY-5100: pyruvate fermentation to acetate and lactate II|g__Blautia.s__Ruminococcus_torques	24	delta-pain__baseline-abundances	1
0.0168881	0.0342968	0.492409	0.626904	PWY-5100: pyruvate fermentation to acetate and lactate II|g__Collinsella.s__Collinsella_aerofaciens	21	delta-pain__baseline-abundances	1
-0.0584279	0.0300978	-1.94127	0.0640565	PWY-5100: pyruvate fermentation to acetate and lactate II|g__Eubacterium.s__Eubacterium_hallii	20	delta-pain__baseline-abundances	1
0.0279199	0.0392498	0.711337	0.483732	PWY-5100: pyruvate fermentation to acetate and lactate II|g__Fusicatenibacter.s__Fusicatenibacter_saccharivorans	24	delta-pain__baseline-abundances	1
-0.0196269	0.0309059	-0.635053	0.531402	PWY-5100: pyruvate fermentation to acetate and lactate II|g__Lachnospiraceae_unclassified.s__Eubacterium_rectale	18	delta-pain__baseline-abundances	1
-0.0271248	0.0279737	-0.969653	0.341891	PWY-5100: pyruvate fermentation to acetate and lactate II|g__Roseburia.s__Roseburia_faecis	13	delta-pain__baseline-abundances	1
0.0102249	0.383509	0.0266615	0.97895	PWY-5100: pyruvate fermentation to acetate and lactate II|unclassified	28	delta-pain__baseline-abundances	1
-0.242681	0.657643	-0.369017	0.715351	PWY-5103: L-isoleucine biosynthesis III	28	delta-pain__baseline-abundances	1
0.0277719	0.0309526	0.897239	0.378504	PWY-5103: L-isoleucine biosynthesis III|g__Alistipes.s__Alistipes_finegoldii	15	delta-pain__baseline-abundances	1
0.0566814	0.029664	1.91078	0.0680494	PWY-5103: L-isoleucine biosynthesis III|g__Anaerostipes.s__Anaerostipes_hadrus	14	delta-pain__baseline-abundances	1
-0.00811036	0.0336451	-0.241056	0.811559	PWY-5103: L-isoleucine biosynthesis III|g__Bacteroides.s__Bacteroides_caccae	20	delta-pain__baseline-abundances	1
0.0516011	0.0286777	1.79935	0.0845505	PWY-5103: L-isoleucine biosynthesis III|g__Bacteroides.s__Bacteroides_ovatus	16	delta-pain__baseline-abundances	1
0.0300925	0.0314664	0.95634	0.348435	PWY-5103: L-isoleucine biosynthesis III|g__Bacteroides.s__Bacteroides_stercoris	14	delta-pain__baseline-abundances	1
0.0233102	0.0344323	0.676986	0.504888	PWY-5103: L-isoleucine biosynthesis III|g__Bacteroides.s__Bacteroides_thetaiotaomicron	21	delta-pain__baseline-abundances	1
0.0542454	0.0333325	1.6274	0.11671	PWY-5103: L-isoleucine biosynthesis III|g__Bacteroides.s__Bacteroides_uniformis	22	delta-pain__baseline-abundances	1
0.0249948	0.0300901	0.830664	0.414351	PWY-5103: L-isoleucine biosynthesis III|g__Bacteroides.s__Bacteroides_xylanisolvens	12	delta-pain__baseline-abundances	1
0.0226133	0.0283181	0.798545	0.432386	PWY-5103: L-isoleucine biosynthesis III|g__Bifidobacterium.s__Bifidobacterium_adolescentis	18	delta-pain__baseline-abundances	1
-0.0430903	0.0281761	-1.52932	0.139259	PWY-5103: L-isoleucine biosynthesis III|g__Bifidobacterium.s__Bifidobacterium_bifidum	11	delta-pain__baseline-abundances	1
0.00696409	0.0452528	0.153893	0.878981	PWY-5103: L-isoleucine biosynthesis III|g__Bifidobacterium.s__Bifidobacterium_longum	25	delta-pain__baseline-abundances	1
-0.0388686	0.0298889	-1.30043	0.205802	PWY-5103: L-isoleucine biosynthesis III|g__Bifidobacterium.s__Bifidobacterium_pseudocatenulatum	18	delta-pain__baseline-abundances	1
0.0354656	0.077814	0.455774	0.652649	PWY-5103: L-isoleucine biosynthesis III|g__Blautia.s__Blautia_obeum	27	delta-pain__baseline-abundances	1
-0.00817436	0.0360703	-0.226623	0.822636	PWY-5103: L-isoleucine biosynthesis III|g__Blautia.s__Blautia_wexlerae	21	delta-pain__baseline-abundances	1
-0.0408337	0.0395281	-1.03303	0.311888	PWY-5103: L-isoleucine biosynthesis III|g__Blautia.s__Ruminococcus_torques	24	delta-pain__baseline-abundances	1
-0.0419745	0.0313831	-1.33749	0.193602	PWY-5103: L-isoleucine biosynthesis III|g__Dorea.s__Dorea_longicatena	12	delta-pain__baseline-abundances	1
-0.00890201	0.0308634	-0.288433	0.775492	PWY-5103: L-isoleucine biosynthesis III|g__Eubacterium.s__Eubacterium_hallii	13	delta-pain__baseline-abundances	1
-0.0031125	0.0329084	-0.0945806	0.925433	PWY-5103: L-isoleucine biosynthesis III|g__Gemmiger.s__Gemmiger_formicilis	20	delta-pain__baseline-abundances	1
-0.017227	0.030081	-0.572686	0.572184	PWY-5103: L-isoleucine biosynthesis III|g__Lachnospiraceae_unclassified.s__Eubacterium_rectale	17	delta-pain__baseline-abundances	1
0.0142055	0.0410773	0.345824	0.732488	PWY-5103: L-isoleucine biosynthesis III|g__Parabacteroides.s__Parabacteroides_distasonis	24	delta-pain__baseline-abundances	1
0.0376403	0.0304508	1.2361	0.228383	PWY-5103: L-isoleucine biosynthesis III|g__Parabacteroides.s__Parabacteroides_merdae	17	delta-pain__baseline-abundances	1
-0.00369217	0.0284593	-0.129735	0.897857	PWY-5103: L-isoleucine biosynthesis III|g__Ruminococcaceae_unclassified.s__Eubacterium_siraeum	12	delta-pain__baseline-abundances	1
-0.0732213	0.0251309	-2.91359	0.00761282	PWY-5103: L-isoleucine biosynthesis III|g__Ruminococcus.s__Ruminococcus_bicirculans	16	delta-pain__baseline-abundances	1
-0.0359688	0.31422	-0.11447	0.909817	PWY-5103: L-isoleucine biosynthesis III|unclassified	28	delta-pain__baseline-abundances	1
0.461559	0.358444	1.28767	0.210139	PWY-5104: L-isoleucine biosynthesis IV	28	delta-pain__baseline-abundances	1
0.0140532	0.0411617	0.341415	0.735763	PWY-5104: L-isoleucine biosynthesis IV|g__Parabacteroides.s__Parabacteroides_distasonis	24	delta-pain__baseline-abundances	1
0.064334	0.0328583	1.95792	0.0619628	PWY-5104: L-isoleucine biosynthesis IV|g__Parabacteroides.s__Parabacteroides_merdae	19	delta-pain__baseline-abundances	1
0.0112518	0.0294799	0.381677	0.70606	PWY-5104: L-isoleucine biosynthesis IV|unclassified	13	delta-pain__baseline-abundances	1
0.00295895	0.456523	0.00648149	0.994882	PWY-5121: superpathway of geranylgeranyl diphosphate biosynthesis II (via MEP)	28	delta-pain__baseline-abundances	1
0.0182789	0.0325481	0.561595	0.579599	PWY-5121: superpathway of geranylgeranyl diphosphate biosynthesis II (via MEP)|g__Bacteroides.s__Bacteroides_vulgatus	21	delta-pain__baseline-abundances	1
0.00375462	0.542006	0.00692726	0.99453	PWY-5154: L-arginine biosynthesis III (via N-acetyl-L-citrulline)	28	delta-pain__baseline-abundances	1
0.0513607	0.0280162	1.83325	0.0791985	PWY-5154: L-arginine biosynthesis III (via N-acetyl-L-citrulline)|g__Alistipes.s__Alistipes_finegoldii	19	delta-pain__baseline-abundances	1
-0.0148693	0.0284337	-0.522944	0.605808	PWY-5154: L-arginine biosynthesis III (via N-acetyl-L-citrulline)|g__Blautia.s__Ruminococcus_torques	15	delta-pain__baseline-abundances	1
-0.0363176	0.0438431	-0.828353	0.415632	PWY-5154: L-arginine biosynthesis III (via N-acetyl-L-citrulline)|unclassified	25	delta-pain__baseline-abundances	1
-0.0120261	0.0280311	-0.429027	0.67173	PWY-5173	11	delta-pain__baseline-abundances	1
-0.326761	0.336385	-0.971389	0.341044	PWY-5188: tetrapyrrole biosynthesis I (from glutamate)	28	delta-pain__baseline-abundances	1
-0.032576	0.0558134	-0.583659	0.564895	PWY-5188: tetrapyrrole biosynthesis I (from glutamate)|g__Blautia.s__Blautia_obeum	26	delta-pain__baseline-abundances	1
-0.00788008	0.0376085	-0.209529	0.835803	PWY-5188: tetrapyrrole biosynthesis I (from glutamate)|g__Blautia.s__Blautia_wexlerae	21	delta-pain__baseline-abundances	1
-0.0268627	0.0278406	-0.964875	0.34423	PWY-5188: tetrapyrrole biosynthesis I (from glutamate)|g__Roseburia.s__Roseburia_faecis	13	delta-pain__baseline-abundances	1
-0.0743638	0.0253096	-2.93817	0.00718438	PWY-5188: tetrapyrrole biosynthesis I (from glutamate)|g__Ruminococcus.s__Ruminococcus_bicirculans	16	delta-pain__baseline-abundances	1
-0.0205636	0.029948	-0.686643	0.498889	PWY-5188: tetrapyrrole biosynthesis I (from glutamate)|g__Ruminococcus.s__Ruminococcus_bromii	19	delta-pain__baseline-abundances	1
0.36149	0.286778	1.26052	0.219599	PWY-5188: tetrapyrrole biosynthesis I (from glutamate)|unclassified	28	delta-pain__baseline-abundances	1
-0.0238945	0.0285383	-0.837279	0.410696	PWY-5189: tetrapyrrole biosynthesis II (from glycine)	11	delta-pain__baseline-abundances	1
0.0295908	0.0723467	0.409015	0.686156	PWY-5304: superpathway of sulfur oxidation (Acidianus ambivalens)	27	delta-pain__baseline-abundances	1
-0.00803069	0.0340846	-0.23561	0.815734	PWY-5304: superpathway of sulfur oxidation (Acidianus ambivalens)|g__Anaerostipes.s__Anaerostipes_hadrus	17	delta-pain__baseline-abundances	1
-0.00593915	0.0332813	-0.178453	0.859865	PWY-5304: superpathway of sulfur oxidation (Acidianus ambivalens)|g__Blautia.s__Blautia_obeum	20	delta-pain__baseline-abundances	1
-0.017364	0.033607	-0.516678	0.610109	PWY-5304: superpathway of sulfur oxidation (Acidianus ambivalens)|g__Blautia.s__Ruminococcus_torques	20	delta-pain__baseline-abundances	1
-0.0219182	0.0312325	-0.701777	0.489569	PWY-5304: superpathway of sulfur oxidation (Acidianus ambivalens)|g__Lachnospiraceae_unclassified.s__Eubacterium_rectale	19	delta-pain__baseline-abundances	1
-0.0536358	0.0318938	-1.6817	0.105596	PWY-5304: superpathway of sulfur oxidation (Acidianus ambivalens)|unclassified	10	delta-pain__baseline-abundances	1
-0.00691508	0.0275136	-0.251333	0.803696	PWY-5345: superpathway of L-methionine biosynthesis (by sulfhydrylation)	16	delta-pain__baseline-abundances	1
0.187223	0.288814	0.648249	0.522978	PWY-5347: superpathway of L-methionine biosynthesis (transsulfuration)	28	delta-pain__baseline-abundances	1
0.00437846	0.0372564	0.117522	0.907424	PWY-5347: superpathway of L-methionine biosynthesis (transsulfuration)|unclassified	23	delta-pain__baseline-abundances	1
-0.0428375	0.0322182	-1.32961	0.196148	PWY-5367: petroselinate biosynthesis	20	delta-pain__baseline-abundances	1
-0.0364904	0.0285164	-1.27963	0.212907	PWY-5367: petroselinate biosynthesis|g__Blautia.s__Ruminococcus_torques	16	delta-pain__baseline-abundances	1
-0.0229128	0.285489	-0.080258	0.936698	PWY-5384: sucrose degradation IV (sucrose phosphorylase)	28	delta-pain__baseline-abundances	1
-0.0644037	0.0256072	-2.51506	0.0190055	PWY-5384: sucrose degradation IV (sucrose phosphorylase)|g__Bifidobacterium.s__Bifidobacterium_bifidum	12	delta-pain__baseline-abundances	1
-0.00420923	0.0447982	-0.0939599	0.925921	PWY-5384: sucrose degradation IV (sucrose phosphorylase)|g__Bifidobacterium.s__Bifidobacterium_longum	25	delta-pain__baseline-abundances	1
0.0105403	0.0332513	0.31699	0.753993	PWY-5384: sucrose degradation IV (sucrose phosphorylase)|unclassified	18	delta-pain__baseline-abundances	1
-0.0054513	0.0286964	-0.189964	0.850935	PWY-5464: superpathway of cytosolic glycolysis (plants), pyruvate dehydrogenase and TCA cycle	10	delta-pain__baseline-abundances	1
-0.021278	0.533752	-0.0398649	0.968531	PWY-5484: glycolysis II (from fructose 6-phosphate)	28	delta-pain__baseline-abundances	1
0.0167657	0.0679216	0.246839	0.807132	PWY-5484: glycolysis II (from fructose 6-phosphate)|unclassified	27	delta-pain__baseline-abundances	1
0.049082	0.0238107	2.06134	0.0502627	PWY-5497: purine nucleobases degradation II (anaerobic)	14	delta-pain__baseline-abundances	1
0.0435045	0.0680998	0.638834	0.528981	PWY-5505: L-glutamate and L-glutamine biosynthesis	27	delta-pain__baseline-abundances	1
-0.03242	0.0321495	-1.00842	0.323315	PWY-5505: L-glutamate and L-glutamine biosynthesis|unclassified	20	delta-pain__baseline-abundances	1
0.0864148	0.473211	0.182614	0.856635	PWY-5659: GDP-mannose biosynthesis	28	delta-pain__baseline-abundances	1
0.0458296	0.028416	1.61281	0.119859	PWY-5659: GDP-mannose biosynthesis|g__Alistipes.s__Alistipes_shahii	18	delta-pain__baseline-abundances	1
0.0291173	0.0308487	0.943874	0.35464	PWY-5659: GDP-mannose biosynthesis|g__Bacteroides.s__Bacteroides_vulgatus	20	delta-pain__baseline-abundances	1
0.0326431	0.0292675	1.11534	0.27575	PWY-5659: GDP-mannose biosynthesis|g__Blautia.s__Blautia_obeum	14	delta-pain__baseline-abundances	1
0.00599679	0.0385996	0.155359	0.877837	PWY-5659: GDP-mannose biosynthesis|g__Faecalibacterium.s__Faecalibacterium_prausnitzii	23	delta-pain__baseline-abundances	1
0.0105224	0.0290087	0.362733	0.719979	PWY-5659: GDP-mannose biosynthesis|g__Ruminococcaceae_unclassified.s__Eubacterium_siraeum	11	delta-pain__baseline-abundances	1
-0.0746403	0.0257216	-2.90185	0.00782602	PWY-5659: GDP-mannose biosynthesis|g__Ruminococcus.s__Ruminococcus_bicirculans	16	delta-pain__baseline-abundances	1
-0.00861906	0.0732818	-0.117615	0.907351	PWY-5659: GDP-mannose biosynthesis|unclassified	27	delta-pain__baseline-abundances	1
0.0257459	0.789019	0.0326303	0.974239	PWY-5667: CDP-diacylglycerol biosynthesis I	28	delta-pain__baseline-abundances	1
0.0177004	0.0322282	0.54922	0.587929	PWY-5667: CDP-diacylglycerol biosynthesis I|g__Alistipes.s__Alistipes_finegoldii	21	delta-pain__baseline-abundances	1
-0.0089871	0.032719	-0.274675	0.785916	PWY-5667: CDP-diacylglycerol biosynthesis I|g__Bacteroides.s__Bacteroides_caccae	19	delta-pain__baseline-abundances	1
-0.00747369	0.0347473	-0.215087	0.831517	PWY-5667: CDP-diacylglycerol biosynthesis I|g__Bacteroides.s__Bacteroides_fragilis	10	delta-pain__baseline-abundances	1
0.0382466	0.0290412	1.31698	0.200284	PWY-5667: CDP-diacylglycerol biosynthesis I|g__Bacteroides.s__Bacteroides_ovatus	15	delta-pain__baseline-abundances	1
0.0300473	0.0316997	0.947873	0.352641	PWY-5667: CDP-diacylglycerol biosynthesis I|g__Bacteroides.s__Bacteroides_stercoris	14	delta-pain__baseline-abundances	1
0.0119283	0.0316981	0.376308	0.709994	PWY-5667: CDP-diacylglycerol biosynthesis I|g__Bacteroides.s__Bacteroides_thetaiotaomicron	13	delta-pain__baseline-abundances	1
0.0403393	0.0296753	1.35935	0.186671	PWY-5667: CDP-diacylglycerol biosynthesis I|g__Bacteroides.s__Bacteroides_uniformis	20	delta-pain__baseline-abundances	1
0.0182386	0.0331921	0.549488	0.587748	PWY-5667: CDP-diacylglycerol biosynthesis I|g__Bacteroides.s__Bacteroides_vulgatus	21	delta-pain__baseline-abundances	1
0.0244592	0.0302696	0.808044	0.427002	PWY-5667: CDP-diacylglycerol biosynthesis I|g__Bacteroides.s__Bacteroides_xylanisolvens	11	delta-pain__baseline-abundances	1
0.0180588	0.0749027	0.241096	0.811528	PWY-5667: CDP-diacylglycerol biosynthesis I|g__Blautia.s__Blautia_obeum	27	delta-pain__baseline-abundances	1
0.00353104	0.0357907	0.0986581	0.922229	PWY-5667: CDP-diacylglycerol biosynthesis I|g__Blautia.s__Blautia_wexlerae	21	delta-pain__baseline-abundances	1
-0.0443145	0.0321546	-1.37817	0.180865	PWY-5667: CDP-diacylglycerol biosynthesis I|g__Blautia.s__Ruminococcus_torques	21	delta-pain__baseline-abundances	1
0.0531088	0.0733264	0.72428	0.475896	PWY-5667: CDP-diacylglycerol biosynthesis I|g__Faecalibacterium.s__Faecalibacterium_prausnitzii	27	delta-pain__baseline-abundances	1
0.0262683	0.0385509	0.681392	0.502146	PWY-5667: CDP-diacylglycerol biosynthesis I|g__Fusicatenibacter.s__Fusicatenibacter_saccharivorans	24	delta-pain__baseline-abundances	1
-0.0222382	0.0295123	-0.753522	0.458466	PWY-5667: CDP-diacylglycerol biosynthesis I|g__Lachnospiraceae_unclassified.s__Eubacterium_rectale	15	delta-pain__baseline-abundances	1
0.0467444	0.0291616	1.60294	0.122028	PWY-5667: CDP-diacylglycerol biosynthesis I|g__Parabacteroides.s__Parabacteroides_distasonis	16	delta-pain__baseline-abundances	1
0.0419444	0.0296117	1.41648	0.169485	PWY-5667: CDP-diacylglycerol biosynthesis I|g__Parabacteroides.s__Parabacteroides_merdae	15	delta-pain__baseline-abundances	1
-0.0335202	0.0289006	-1.15985	0.25752	PWY-5667: CDP-diacylglycerol biosynthesis I|g__Roseburia.s__Roseburia_faecis	11	delta-pain__baseline-abundances	1
0.287934	0.340308	0.846098	0.405855	PWY-5667: CDP-diacylglycerol biosynthesis I|unclassified	28	delta-pain__baseline-abundances	1
-0.147562	0.3078	-0.47941	0.635987	PWY-5676: acetyl-CoA fermentation to butanoate II	28	delta-pain__baseline-abundances	1
0.000622342	0.0365241	0.0170392	0.986546	PWY-5676: acetyl-CoA fermentation to butanoate II|g__Anaerostipes.s__Anaerostipes_hadrus	19	delta-pain__baseline-abundances	1
0.0039804	0.0337795	0.117835	0.907179	PWY-5676: acetyl-CoA fermentation to butanoate II|unclassified	19	delta-pain__baseline-abundances	1
-0.294363	1.06831	-0.275541	0.785259	PWY-5686: UMP biosynthesis I	28	delta-pain__baseline-abundances	1
0.0391734	0.0351831	1.11342	0.276558	PWY-5686: UMP biosynthesis I|g__Alistipes.s__Alistipes_finegoldii	23	delta-pain__baseline-abundances	1
0.0604679	0.0288029	2.09937	0.0464818	PWY-5686: UMP biosynthesis I|g__Alistipes.s__Alistipes_putredinis	21	delta-pain__baseline-abundances	1
0.00633585	0.0298427	0.212308	0.83366	PWY-5686: UMP biosynthesis I|g__Bacteroides.s__Bacteroides_caccae	17	delta-pain__baseline-abundances	1
0.0361181	0.0303969	1.18822	0.246373	PWY-5686: UMP biosynthesis I|g__Bacteroides.s__Bacteroides_ovatus	12	delta-pain__baseline-abundances	1
0.0305744	0.0314289	0.972813	0.340349	PWY-5686: UMP biosynthesis I|g__Bacteroides.s__Bacteroides_stercoris	14	delta-pain__baseline-abundances	1
0.0420989	0.0333055	1.26402	0.21836	PWY-5686: UMP biosynthesis I|g__Bacteroides.s__Bacteroides_thetaiotaomicron	19	delta-pain__baseline-abundances	1
0.0529892	0.0330068	1.6054	0.121484	PWY-5686: UMP biosynthesis I|g__Bacteroides.s__Bacteroides_uniformis	22	delta-pain__baseline-abundances	1
0.0264881	0.03689	0.718028	0.479672	PWY-5686: UMP biosynthesis I|g__Bacteroides.s__Bacteroides_vulgatus	22	delta-pain__baseline-abundances	1
0.00243929	0.0310208	0.0786341	0.937976	PWY-5686: UMP biosynthesis I|g__Bacteroides.s__Bacteroides_xylanisolvens	13	delta-pain__baseline-abundances	1
0.0230288	0.0286806	0.802941	0.429889	PWY-5686: UMP biosynthesis I|g__Bifidobacterium.s__Bifidobacterium_adolescentis	18	delta-pain__baseline-abundances	1
-0.0655984	0.0260049	-2.52254	0.0186907	PWY-5686: UMP biosynthesis I|g__Bifidobacterium.s__Bifidobacterium_bifidum	12	delta-pain__baseline-abundances	1
0.0186836	0.0311616	0.599573	0.55441	PWY-5686: UMP biosynthesis I|g__Bifidobacterium.s__Bifidobacterium_longum	21	delta-pain__baseline-abundances	1
-0.0329929	0.0291327	-1.1325	0.268612	PWY-5686: UMP biosynthesis I|g__Bifidobacterium.s__Bifidobacterium_pseudocatenulatum	17	delta-pain__baseline-abundances	1
-0.0377069	0.0556103	-0.678055	0.504222	PWY-5686: UMP biosynthesis I|g__Blautia.s__Blautia_obeum	26	delta-pain__baseline-abundances	1
0.00351603	0.0379708	0.0925984	0.926991	PWY-5686: UMP biosynthesis I|g__Blautia.s__Blautia_wexlerae	20	delta-pain__baseline-abundances	1
-0.0229685	0.0357833	-0.641879	0.527036	PWY-5686: UMP biosynthesis I|g__Blautia.s__Ruminococcus_torques	23	delta-pain__baseline-abundances	1
-0.00449759	0.0310671	-0.14477	0.886101	PWY-5686: UMP biosynthesis I|g__Collinsella.s__Collinsella_aerofaciens	19	delta-pain__baseline-abundances	1
-0.00292323	0.0299503	-0.0976027	0.923058	PWY-5686: UMP biosynthesis I|g__Eubacterium.s__Eubacterium_sp_CAG_180	10	delta-pain__baseline-abundances	1
0.0439004	0.0374417	1.1725	0.252503	PWY-5686: UMP biosynthesis I|g__Faecalibacterium.s__Faecalibacterium_prausnitzii	24	delta-pain__baseline-abundances	1
0.0281418	0.0390835	0.720044	0.478452	PWY-5686: UMP biosynthesis I|g__Fusicatenibacter.s__Fusicatenibacter_saccharivorans	24	delta-pain__baseline-abundances	1
-0.0194328	0.0309416	-0.628047	0.535904	PWY-5686: UMP biosynthesis I|g__Gemmiger.s__Gemmiger_formicilis	19	delta-pain__baseline-abundances	1
-0.0177942	0.0297375	-0.598375	0.555195	PWY-5686: UMP biosynthesis I|g__Lachnospiraceae_unclassified.s__Eubacterium_rectale	17	delta-pain__baseline-abundances	1
0.0435209	0.0295947	1.47056	0.154399	PWY-5686: UMP biosynthesis I|g__Oscillibacter.s__Oscillibacter_sp_57_20	10	delta-pain__baseline-abundances	1
0.0400598	0.0302957	1.32229	0.198534	PWY-5686: UMP biosynthesis I|g__Parabacteroides.s__Parabacteroides_distasonis	20	delta-pain__baseline-abundances	1
0.0371447	0.0291558	1.274	0.214861	PWY-5686: UMP biosynthesis I|g__Parabacteroides.s__Parabacteroides_merdae	17	delta-pain__baseline-abundances	1
-0.0210242	0.0278552	-0.754769	0.457731	PWY-5686: UMP biosynthesis I|g__Roseburia.s__Roseburia_faecis	12	delta-pain__baseline-abundances	1
-0.0714841	0.0254162	-2.81255	0.0096438	PWY-5686: UMP biosynthesis I|g__Ruminococcus.s__Ruminococcus_bicirculans	15	delta-pain__baseline-abundances	1
0.242035	0.396291	0.61075	0.547106	PWY-5686: UMP biosynthesis I|unclassified	28	delta-pain__baseline-abundances	1
-0.0985309	0.260691	-0.377961	0.708782	PWY-5690: TCA cycle II (plants and fungi)	28	delta-pain__baseline-abundances	1
0.0286804	0.0354102	0.809947	0.425929	PWY-5690: TCA cycle II (plants and fungi)|unclassified	21	delta-pain__baseline-abundances	1
0.0319185	0.757872	0.0421159	0.966755	PWY-5695: inosine 5'-phosphate degradation	28	delta-pain__baseline-abundances	1
0.0394075	0.0356143	1.10651	0.279475	PWY-5695: inosine 5'-phosphate degradation|g__Alistipes.s__Alistipes_finegoldii	23	delta-pain__baseline-abundances	1
0.0607811	0.0290219	2.09432	0.0469689	PWY-5695: inosine 5'-phosphate degradation|g__Alistipes.s__Alistipes_putredinis	21	delta-pain__baseline-abundances	1
0.045474	0.0285478	1.59291	0.124268	PWY-5695: inosine 5'-phosphate degradation|g__Alistipes.s__Alistipes_shahii	18	delta-pain__baseline-abundances	1
0.0105388	0.0401188	0.26269	0.795031	PWY-5695: inosine 5'-phosphate degradation|g__Anaerostipes.s__Anaerostipes_hadrus	23	delta-pain__baseline-abundances	1
-0.00814057	0.0292398	-0.278407	0.783085	PWY-5695: inosine 5'-phosphate degradation|g__Bacteroides.s__Bacteroides_caccae	15	delta-pain__baseline-abundances	1
0.0354765	0.0301326	1.17735	0.250602	PWY-5695: inosine 5'-phosphate degradation|g__Bacteroides.s__Bacteroides_ovatus	16	delta-pain__baseline-abundances	1
0.030134	0.0318472	0.946207	0.353473	PWY-5695: inosine 5'-phosphate degradation|g__Bacteroides.s__Bacteroides_stercoris	14	delta-pain__baseline-abundances	1
0.0454778	0.0324591	1.40108	0.173989	PWY-5695: inosine 5'-phosphate degradation|g__Bacteroides.s__Bacteroides_thetaiotaomicron	15	delta-pain__baseline-abundances	1
0.0500338	0.0322912	1.54946	0.134359	PWY-5695: inosine 5'-phosphate degradation|g__Bacteroides.s__Bacteroides_uniformis	21	delta-pain__baseline-abundances	1
0.0178953	0.0389717	0.459188	0.650231	PWY-5695: inosine 5'-phosphate degradation|g__Bacteroides.s__Bacteroides_vulgatus	23	delta-pain__baseline-abundances	1
0.02181	0.0310436	0.702562	0.489088	PWY-5695: inosine 5'-phosphate degradation|g__Bacteroides.s__Bacteroides_xylanisolvens	11	delta-pain__baseline-abundances	1
-0.0403026	0.0396387	-1.01675	0.319414	PWY-5695: inosine 5'-phosphate degradation|g__Blautia.s__Blautia_obeum	23	delta-pain__baseline-abundances	1
-0.00925803	0.0374964	-0.246905	0.807082	PWY-5695: inosine 5'-phosphate degradation|g__Blautia.s__Blautia_wexlerae	21	delta-pain__baseline-abundances	1
-0.0315034	0.0327925	-0.960689	0.346288	PWY-5695: inosine 5'-phosphate degradation|g__Blautia.s__Ruminococcus_torques	21	delta-pain__baseline-abundances	1
0.00730471	0.0331402	0.220419	0.827409	PWY-5695: inosine 5'-phosphate degradation|g__Dorea.s__Dorea_longicatena	10	delta-pain__baseline-abundances	1
0.0343604	0.0325077	1.05699	0.301039	PWY-5695: inosine 5'-phosphate degradation|g__Faecalibacterium.s__Faecalibacterium_prausnitzii	18	delta-pain__baseline-abundances	1
0.0264167	0.0387656	0.681446	0.502113	PWY-5695: inosine 5'-phosphate degradation|g__Fusicatenibacter.s__Fusicatenibacter_saccharivorans	24	delta-pain__baseline-abundances	1
0.0350525	0.0298341	1.17491	0.251555	PWY-5695: inosine 5'-phosphate degradation|g__Parabacteroides.s__Parabacteroides_distasonis	19	delta-pain__baseline-abundances	1
-0.0739685	0.0256111	-2.88815	0.00808211	PWY-5695: inosine 5'-phosphate degradation|g__Ruminococcus.s__Ruminococcus_bicirculans	16	delta-pain__baseline-abundances	1
0.0491926	0.292592	0.168127	0.867892	PWY-5695: inosine 5'-phosphate degradation|unclassified	28	delta-pain__baseline-abundances	1
0.000716186	0.28014	0.00255653	0.997981	PWY-5913: partial TCA cycle (obligate autotrophs)	28	delta-pain__baseline-abundances	1
0.0250337	0.030237	0.827916	0.415875	PWY-5913: partial TCA cycle (obligate autotrophs)|unclassified	11	delta-pain__baseline-abundances	1
-0.0274516	0.0274051	-1.00169	0.326485	PWY-5918: superpathway of heme b biosynthesis from glutamate	11	delta-pain__baseline-abundances	1
-0.0377774	0.0278458	-1.35667	0.187512	PWY-5971: palmitate biosynthesis (type II fatty acid synthase)	20	delta-pain__baseline-abundances	1
0.306681	0.622661	0.492533	0.626819	PWY-5973: cis-vaccenate biosynthesis	28	delta-pain__baseline-abundances	1
0.0623871	0.0318741	1.9573	0.0620404	PWY-5973: cis-vaccenate biosynthesis|g__Alistipes.s__Alistipes_finegoldii	22	delta-pain__baseline-abundances	1
-0.00912289	0.0336611	-0.271021	0.788692	PWY-5973: cis-vaccenate biosynthesis|g__Bacteroides.s__Bacteroides_caccae	20	delta-pain__baseline-abundances	1
0.0142588	0.0324523	0.439376	0.66432	PWY-5973: cis-vaccenate biosynthesis|g__Bacteroides.s__Bacteroides_ovatus	18	delta-pain__baseline-abundances	1
0.0302008	0.0315185	0.958191	0.34752	PWY-5973: cis-vaccenate biosynthesis|g__Bacteroides.s__Bacteroides_stercoris	14	delta-pain__baseline-abundances	1
0.0340358	0.0345111	0.986226	0.333861	PWY-5973: cis-vaccenate biosynthesis|g__Bacteroides.s__Bacteroides_thetaiotaomicron	21	delta-pain__baseline-abundances	1
0.0535328	0.0331695	1.61391	0.119619	PWY-5973: cis-vaccenate biosynthesis|g__Bacteroides.s__Bacteroides_uniformis	22	delta-pain__baseline-abundances	1
0.0189618	0.0280172	0.676792	0.50501	PWY-5973: cis-vaccenate biosynthesis|g__Bacteroides.s__Bacteroides_vulgatus	12	delta-pain__baseline-abundances	1
0.00268792	0.0302669	0.0888072	0.929972	PWY-5973: cis-vaccenate biosynthesis|g__Bacteroides.s__Bacteroides_xylanisolvens	13	delta-pain__baseline-abundances	1
-0.0374401	0.0284436	-1.31629	0.200509	PWY-5973: cis-vaccenate biosynthesis|g__Blautia.s__Ruminococcus_torques	16	delta-pain__baseline-abundances	1
0.0496123	0.0331752	1.49546	0.147828	PWY-5973: cis-vaccenate biosynthesis|g__Parabacteroides.s__Parabacteroides_distasonis	22	delta-pain__baseline-abundances	1
0.0619282	0.0322284	1.92154	0.0666163	PWY-5973: cis-vaccenate biosynthesis|g__Parabacteroides.s__Parabacteroides_merdae	19	delta-pain__baseline-abundances	1
0.0179999	0.0792706	0.227069	0.822293	PWY-5973: cis-vaccenate biosynthesis|unclassified	27	delta-pain__baseline-abundances	1
0.00873967	0.364252	0.0239935	0.981056	PWY-5989: stearate biosynthesis II (bacteria and plants)	28	delta-pain__baseline-abundances	1
0.0709427	0.0288998	2.45478	0.0217278	PWY-5989: stearate biosynthesis II (bacteria and plants)|g__Alistipes.s__Alistipes_finegoldii	21	delta-pain__baseline-abundances	1
0.0185706	0.0283066	0.656053	0.518031	PWY-5989: stearate biosynthesis II (bacteria and plants)|g__Bacteroides.s__Bacteroides_vulgatus	12	delta-pain__baseline-abundances	1
0.0190082	0.0288918	0.657909	0.516858	PWY-5989: stearate biosynthesis II (bacteria and plants)|unclassified	13	delta-pain__baseline-abundances	1
-0.327074	0.870276	-0.375828	0.710346	PWY-6121: 5-aminoimidazole ribonucleotide biosynthesis I	28	delta-pain__baseline-abundances	1
0.0545836	0.0318322	1.71473	0.0992811	PWY-6121: 5-aminoimidazole ribonucleotide biosynthesis I|g__Alistipes.s__Alistipes_finegoldii	22	delta-pain__baseline-abundances	1
0.0608257	0.0288696	2.10691	0.0457631	PWY-6121: 5-aminoimidazole ribonucleotide biosynthesis I|g__Alistipes.s__Alistipes_putredinis	21	delta-pain__baseline-abundances	1
0.046532	0.0284453	1.63584	0.114921	PWY-6121: 5-aminoimidazole ribonucleotide biosynthesis I|g__Alistipes.s__Alistipes_shahii	18	delta-pain__baseline-abundances	1
-0.021295	0.0382824	-0.55626	0.583183	PWY-6121: 5-aminoimidazole ribonucleotide biosynthesis I|g__Anaerostipes.s__Anaerostipes_hadrus	21	delta-pain__baseline-abundances	1
-0.0244603	0.0289807	-0.844023	0.406991	PWY-6121: 5-aminoimidazole ribonucleotide biosynthesis I|g__Bacteroides.s__Bacteroides_caccae	14	delta-pain__baseline-abundances	1
0.0180546	0.0313058	0.576716	0.569501	PWY-6121: 5-aminoimidazole ribonucleotide biosynthesis I|g__Bacteroides.s__Bacteroides_stercoris	12	delta-pain__baseline-abundances	1
0.076494	0.0305669	2.50251	0.0195448	PWY-6121: 5-aminoimidazole ribonucleotide biosynthesis I|g__Bacteroides.s__Bacteroides_thetaiotaomicron	14	delta-pain__baseline-abundances	1
0.040906	0.0292936	1.39641	0.175372	PWY-6121: 5-aminoimidazole ribonucleotide biosynthesis I|g__Bacteroides.s__Bacteroides_uniformis	20	delta-pain__baseline-abundances	1
0.0260869	0.0377456	0.691125	0.496118	PWY-6121: 5-aminoimidazole ribonucleotide biosynthesis I|g__Bacteroides.s__Bacteroides_vulgatus	22	delta-pain__baseline-abundances	1
0.0266096	0.0300003	0.886978	0.383893	PWY-6121: 5-aminoimidazole ribonucleotide biosynthesis I|g__Bifidobacterium.s__Bifidobacterium_adolescentis	18	delta-pain__baseline-abundances	1
-0.0480037	0.029705	-1.61601	0.119162	PWY-6121: 5-aminoimidazole ribonucleotide biosynthesis I|g__Bifidobacterium.s__Bifidobacterium_bifidum	10	delta-pain__baseline-abundances	1
0.0239798	0.0342606	0.699924	0.490704	PWY-6121: 5-aminoimidazole ribonucleotide biosynthesis I|g__Bifidobacterium.s__Bifidobacterium_longum	22	delta-pain__baseline-abundances	1
-0.0527295	0.0293581	-1.79608	0.0850828	PWY-6121: 5-aminoimidazole ribonucleotide biosynthesis I|g__Bifidobacterium.s__Bifidobacterium_pseudocatenulatum	19	delta-pain__baseline-abundances	1
-0.030961	0.0527038	-0.587453	0.562386	PWY-6121: 5-aminoimidazole ribonucleotide biosynthesis I|g__Blautia.s__Blautia_obeum	26	delta-pain__baseline-abundances	1
-0.00886074	0.0371193	-0.23871	0.813357	PWY-6121: 5-aminoimidazole ribonucleotide biosynthesis I|g__Blautia.s__Blautia_wexlerae	21	delta-pain__baseline-abundances	1
-0.0441786	0.0384708	-1.14837	0.262135	PWY-6121: 5-aminoimidazole ribonucleotide biosynthesis I|g__Blautia.s__Ruminococcus_torques	24	delta-pain__baseline-abundances	1
0.0177264	0.0343632	0.515855	0.610676	PWY-6121: 5-aminoimidazole ribonucleotide biosynthesis I|g__Collinsella.s__Collinsella_aerofaciens	21	delta-pain__baseline-abundances	1
-0.0274868	0.0306228	-0.897591	0.37832	PWY-6121: 5-aminoimidazole ribonucleotide biosynthesis I|g__Dorea.s__Dorea_longicatena	15	delta-pain__baseline-abundances	1
-0.00291258	0.0296795	-0.0981344	0.922641	PWY-6121: 5-aminoimidazole ribonucleotide biosynthesis I|g__Eubacterium.s__Eubacterium_sp_CAG_180	10	delta-pain__baseline-abundances	1
0.0500702	0.0735038	0.681192	0.50227	PWY-6121: 5-aminoimidazole ribonucleotide biosynthesis I|g__Faecalibacterium.s__Faecalibacterium_prausnitzii	27	delta-pain__baseline-abundances	1
0.0276746	0.0389737	0.710084	0.484495	PWY-6121: 5-aminoimidazole ribonucleotide biosynthesis I|g__Fusicatenibacter.s__Fusicatenibacter_saccharivorans	24	delta-pain__baseline-abundances	1
-0.00346263	0.0333014	-0.103979	0.91805	PWY-6121: 5-aminoimidazole ribonucleotide biosynthesis I|g__Gemmiger.s__Gemmiger_formicilis	20	delta-pain__baseline-abundances	1
-0.0202791	0.0306087	-0.662528	0.513945	PWY-6121: 5-aminoimidazole ribonucleotide biosynthesis I|g__Lachnospiraceae_unclassified.s__Eubacterium_rectale	18	delta-pain__baseline-abundances	1
0.0050894	0.0304255	0.167274	0.868556	PWY-6121: 5-aminoimidazole ribonucleotide biosynthesis I|g__Oscillibacter.s__Oscillibacter_sp_57_20	14	delta-pain__baseline-abundances	1
0.0265763	0.0311913	0.852043	0.402613	PWY-6121: 5-aminoimidazole ribonucleotide biosynthesis I|g__Parabacteroides.s__Parabacteroides_distasonis	16	delta-pain__baseline-abundances	1
0.072339	0.0274395	2.63631	0.0144638	PWY-6121: 5-aminoimidazole ribonucleotide biosynthesis I|g__Parabacteroides.s__Parabacteroides_merdae	17	delta-pain__baseline-abundances	1
-0.071758	0.0283612	-2.53014	0.0183757	PWY-6121: 5-aminoimidazole ribonucleotide biosynthesis I|g__Parasutterella.s__Parasutterella_excrementihominis	10	delta-pain__baseline-abundances	1
-0.0267688	0.0277233	-0.965572	0.343888	PWY-6121: 5-aminoimidazole ribonucleotide biosynthesis I|g__Roseburia.s__Roseburia_faecis	13	delta-pain__baseline-abundances	1
0.0116297	0.0283854	0.409706	0.685655	PWY-6121: 5-aminoimidazole ribonucleotide biosynthesis I|g__Ruminococcaceae_unclassified.s__Eubacterium_siraeum	12	delta-pain__baseline-abundances	1
-0.0748044	0.0253593	-2.94979	0.0069899	PWY-6121: 5-aminoimidazole ribonucleotide biosynthesis I|g__Ruminococcus.s__Ruminococcus_bicirculans	16	delta-pain__baseline-abundances	1
-0.0442641	0.0272784	-1.62268	0.117722	PWY-6121: 5-aminoimidazole ribonucleotide biosynthesis I|g__Ruminococcus.s__Ruminococcus_bromii	17	delta-pain__baseline-abundances	1
0.451006	0.402702	1.11995	0.273819	PWY-6121: 5-aminoimidazole ribonucleotide biosynthesis I|unclassified	28	delta-pain__baseline-abundances	1
-0.542323	0.930981	-0.582529	0.565644	PWY-6122: 5-aminoimidazole ribonucleotide biosynthesis II	28	delta-pain__baseline-abundances	1
-0.0191145	0.0322845	-0.592064	0.559345	PWY-6122: 5-aminoimidazole ribonucleotide biosynthesis II|g__Adlercreutzia.s__Adlercreutzia_equolifaciens	12	delta-pain__baseline-abundances	1
0.0277659	0.035697	0.777822	0.444274	PWY-6122: 5-aminoimidazole ribonucleotide biosynthesis II|g__Alistipes.s__Alistipes_finegoldii	23	delta-pain__baseline-abundances	1
0.0608296	0.0288959	2.10513	0.0459323	PWY-6122: 5-aminoimidazole ribonucleotide biosynthesis II|g__Alistipes.s__Alistipes_putredinis	21	delta-pain__baseline-abundances	1
0.0465527	0.0283831	1.64016	0.114015	PWY-6122: 5-aminoimidazole ribonucleotide biosynthesis II|g__Alistipes.s__Alistipes_shahii	18	delta-pain__baseline-abundances	1
-0.0215056	0.0383687	-0.560499	0.580335	PWY-6122: 5-aminoimidazole ribonucleotide biosynthesis II|g__Anaerostipes.s__Anaerostipes_hadrus	22	delta-pain__baseline-abundances	1
-0.00864138	0.034147	-0.253064	0.802374	PWY-6122: 5-aminoimidazole ribonucleotide biosynthesis II|g__Bacteroides.s__Bacteroides_caccae	20	delta-pain__baseline-abundances	1
0.000510125	0.0364601	0.0139913	0.988953	PWY-6122: 5-aminoimidazole ribonucleotide biosynthesis II|g__Bacteroides.s__Bacteroides_fragilis	11	delta-pain__baseline-abundances	1
0.0123816	0.0316968	0.390628	0.699518	PWY-6122: 5-aminoimidazole ribonucleotide biosynthesis II|g__Bacteroides.s__Bacteroides_ovatus	18	delta-pain__baseline-abundances	1
0.030528	0.0327088	0.933329	0.359946	PWY-6122: 5-aminoimidazole ribonucleotide biosynthesis II|g__Bacteroides.s__Bacteroides_stercoris	13	delta-pain__baseline-abundances	1
0.0179388	0.0397665	0.451103	0.655965	PWY-6122: 5-aminoimidazole ribonucleotide biosynthesis II|g__Bacteroides.s__Bacteroides_thetaiotaomicron	23	delta-pain__baseline-abundances	1
0.0532384	0.0328086	1.62269	0.117719	PWY-6122: 5-aminoimidazole ribonucleotide biosynthesis II|g__Bacteroides.s__Bacteroides_uniformis	22	delta-pain__baseline-abundances	1
0.0262271	0.0374028	0.701207	0.489917	PWY-6122: 5-aminoimidazole ribonucleotide biosynthesis II|g__Bacteroides.s__Bacteroides_vulgatus	22	delta-pain__baseline-abundances	1
0.0244101	0.0292945	0.833266	0.412911	PWY-6122: 5-aminoimidazole ribonucleotide biosynthesis II|g__Bifidobacterium.s__Bifidobacterium_adolescentis	18	delta-pain__baseline-abundances	1
-0.0640593	0.0265007	-2.41727	0.023599	PWY-6122: 5-aminoimidazole ribonucleotide biosynthesis II|g__Bifidobacterium.s__Bifidobacterium_bifidum	12	delta-pain__baseline-abundances	1
0.000834475	0.0540788	0.0154307	0.987816	PWY-6122: 5-aminoimidazole ribonucleotide biosynthesis II|g__Bifidobacterium.s__Bifidobacterium_longum	26	delta-pain__baseline-abundances	1
-0.0646824	0.0285785	-2.26332	0.0329393	PWY-6122: 5-aminoimidazole ribonucleotide biosynthesis II|g__Bifidobacterium.s__Bifidobacterium_pseudocatenulatum	20	delta-pain__baseline-abundances	1
0.0200996	0.0738874	0.272029	0.787926	PWY-6122: 5-aminoimidazole ribonucleotide biosynthesis II|g__Blautia.s__Blautia_obeum	27	delta-pain__baseline-abundances	1
0.0126541	0.0392203	0.322642	0.74976	PWY-6122: 5-aminoimidazole ribonucleotide biosynthesis II|g__Blautia.s__Blautia_wexlerae	22	delta-pain__baseline-abundances	1
-0.0442569	0.0384623	-1.15066	0.261209	PWY-6122: 5-aminoimidazole ribonucleotide biosynthesis II|g__Blautia.s__Ruminococcus_torques	24	delta-pain__baseline-abundances	1
0.0174733	0.034312	0.509248	0.615229	PWY-6122: 5-aminoimidazole ribonucleotide biosynthesis II|g__Collinsella.s__Collinsella_aerofaciens	21	delta-pain__baseline-abundances	1
-0.0410178	0.0289662	-1.41606	0.169607	PWY-6122: 5-aminoimidazole ribonucleotide biosynthesis II|g__Coprococcus.s__Coprococcus_comes	11	delta-pain__baseline-abundances	1
-0.0269623	0.0318951	-0.845341	0.406269	PWY-6122: 5-aminoimidazole ribonucleotide biosynthesis II|g__Dorea.s__Dorea_longicatena	16	delta-pain__baseline-abundances	1
-0.00201262	0.0305164	-0.0659519	0.947962	PWY-6122: 5-aminoimidazole ribonucleotide biosynthesis II|g__Eubacterium.s__Eubacterium_hallii	12	delta-pain__baseline-abundances	1
0.0130598	0.0293312	0.445255	0.660126	PWY-6122: 5-aminoimidazole ribonucleotide biosynthesis II|g__Eubacterium.s__Eubacterium_sp_CAG_180	11	delta-pain__baseline-abundances	1
0.0491879	0.0728403	0.675284	0.50595	PWY-6122: 5-aminoimidazole ribonucleotide biosynthesis II|g__Faecalibacterium.s__Faecalibacterium_prausnitzii	27	delta-pain__baseline-abundances	1
0.0275663	0.0391184	0.70469	0.487786	PWY-6122: 5-aminoimidazole ribonucleotide biosynthesis II|g__Fusicatenibacter.s__Fusicatenibacter_saccharivorans	24	delta-pain__baseline-abundances	1
-0.00355401	0.0332284	-0.106957	0.915712	PWY-6122: 5-aminoimidazole ribonucleotide biosynthesis II|g__Gemmiger.s__Gemmiger_formicilis	20	delta-pain__baseline-abundances	1
-0.016355	0.0320282	-0.510642	0.614267	PWY-6122: 5-aminoimidazole ribonucleotide biosynthesis II|g__Lachnospiraceae_unclassified.s__Eubacterium_rectale	19	delta-pain__baseline-abundances	1
0.0161485	0.0312156	0.517323	0.609666	PWY-6122: 5-aminoimidazole ribonucleotide biosynthesis II|g__Odoribacter.s__Odoribacter_splanchnicus	11	delta-pain__baseline-abundances	1
0.035258	0.0301148	1.17079	0.253178	PWY-6122: 5-aminoimidazole ribonucleotide biosynthesis II|g__Oscillibacter.s__Oscillibacter_sp_57_20	16	delta-pain__baseline-abundances	1
0.0475619	0.0313414	1.51754	0.142193	PWY-6122: 5-aminoimidazole ribonucleotide biosynthesis II|g__Parabacteroides.s__Parabacteroides_distasonis	21	delta-pain__baseline-abundances	1
0.0688576	0.0278922	2.46871	0.0210685	PWY-6122: 5-aminoimidazole ribonucleotide biosynthesis II|g__Parabacteroides.s__Parabacteroides_merdae	18	delta-pain__baseline-abundances	1
-0.0749457	0.0277598	-2.69979	0.0125126	PWY-6122: 5-aminoimidazole ribonucleotide biosynthesis II|g__Parasutterella.s__Parasutterella_excrementihominis	11	delta-pain__baseline-abundances	1
-0.0269249	0.0277974	-0.968612	0.3424	PWY-6122: 5-aminoimidazole ribonucleotide biosynthesis II|g__Roseburia.s__Roseburia_faecis	13	delta-pain__baseline-abundances	1
0.0116057	0.0283952	0.408721	0.686369	PWY-6122: 5-aminoimidazole ribonucleotide biosynthesis II|g__Ruminococcaceae_unclassified.s__Eubacterium_siraeum	12	delta-pain__baseline-abundances	1
-0.0748571	0.0253391	-2.95421	0.00691718	PWY-6122: 5-aminoimidazole ribonucleotide biosynthesis II|g__Ruminococcus.s__Ruminococcus_bicirculans	16	delta-pain__baseline-abundances	1
-0.0445109	0.0271126	-1.6417	0.113692	PWY-6122: 5-aminoimidazole ribonucleotide biosynthesis II|g__Ruminococcus.s__Ruminococcus_bromii	17	delta-pain__baseline-abundances	1
0.385081	0.403267	0.954905	0.349146	PWY-6122: 5-aminoimidazole ribonucleotide biosynthesis II|unclassified	28	delta-pain__baseline-abundances	1
-0.346367	0.810395	-0.427405	0.672895	PWY-6123: inosine-5'-phosphate biosynthesis I	28	delta-pain__baseline-abundances	1
0.0080241	0.0397706	0.20176	0.841805	PWY-6123: inosine-5'-phosphate biosynthesis I|g__Alistipes.s__Alistipes_finegoldii	24	delta-pain__baseline-abundances	1
0.060503	0.0287264	2.10618	0.045832	PWY-6123: inosine-5'-phosphate biosynthesis I|g__Alistipes.s__Alistipes_putredinis	21	delta-pain__baseline-abundances	1
0.00252758	0.0341644	0.0739829	0.941637	PWY-6123: inosine-5'-phosphate biosynthesis I|g__Anaerostipes.s__Anaerostipes_hadrus	20	delta-pain__baseline-abundances	1
-0.00874855	0.0341043	-0.256524	0.799733	PWY-6123: inosine-5'-phosphate biosynthesis I|g__Bacteroides.s__Bacteroides_caccae	20	delta-pain__baseline-abundances	1
0.0123328	0.0318406	0.387328	0.701927	PWY-6123: inosine-5'-phosphate biosynthesis I|g__Bacteroides.s__Bacteroides_ovatus	18	delta-pain__baseline-abundances	1
0.0300017	0.0319752	0.93828	0.357448	PWY-6123: inosine-5'-phosphate biosynthesis I|g__Bacteroides.s__Bacteroides_stercoris	14	delta-pain__baseline-abundances	1
0.0158552	0.0358	0.442884	0.661816	PWY-6123: inosine-5'-phosphate biosynthesis I|g__Bacteroides.s__Bacteroides_thetaiotaomicron	21	delta-pain__baseline-abundances	1
0.0487556	0.0324685	1.50163	0.146237	PWY-6123: inosine-5'-phosphate biosynthesis I|g__Bacteroides.s__Bacteroides_uniformis	21	delta-pain__baseline-abundances	1
0.0264845	0.0371139	0.713599	0.482357	PWY-6123: inosine-5'-phosphate biosynthesis I|g__Bacteroides.s__Bacteroides_vulgatus	22	delta-pain__baseline-abundances	1
0.00403466	0.0303133	0.133099	0.895225	PWY-6123: inosine-5'-phosphate biosynthesis I|g__Bacteroides.s__Bacteroides_xylanisolvens	11	delta-pain__baseline-abundances	1
0.023274	0.0289907	0.80281	0.429963	PWY-6123: inosine-5'-phosphate biosynthesis I|g__Bifidobacterium.s__Bifidobacterium_adolescentis	18	delta-pain__baseline-abundances	1
-0.0659488	0.0263962	-2.49842	0.0197234	PWY-6123: inosine-5'-phosphate biosynthesis I|g__Bifidobacterium.s__Bifidobacterium_bifidum	12	delta-pain__baseline-abundances	1
-0.0382223	0.0303366	-1.25994	0.219806	PWY-6123: inosine-5'-phosphate biosynthesis I|g__Bifidobacterium.s__Bifidobacterium_pseudocatenulatum	18	delta-pain__baseline-abundances	1
0.00433361	0.0427524	0.101365	0.920103	PWY-6123: inosine-5'-phosphate biosynthesis I|g__Blautia.s__Blautia_obeum	24	delta-pain__baseline-abundances	1
0.0138604	0.0372571	0.372021	0.713142	PWY-6123: inosine-5'-phosphate biosynthesis I|g__Blautia.s__Blautia_wexlerae	22	delta-pain__baseline-abundances	1
-0.0471336	0.0399219	-1.18065	0.249312	PWY-6123: inosine-5'-phosphate biosynthesis I|g__Blautia.s__Ruminococcus_torques	24	delta-pain__baseline-abundances	1
0.0106273	0.0317257	0.334973	0.740555	PWY-6123: inosine-5'-phosphate biosynthesis I|g__Collinsella.s__Collinsella_aerofaciens	18	delta-pain__baseline-abundances	1
0.0609548	0.0741129	0.822459	0.418913	PWY-6123: inosine-5'-phosphate biosynthesis I|g__Faecalibacterium.s__Faecalibacterium_prausnitzii	27	delta-pain__baseline-abundances	1
0.00630661	0.0304955	0.206805	0.837907	PWY-6123: inosine-5'-phosphate biosynthesis I|g__Parabacteroides.s__Parabacteroides_distasonis	16	delta-pain__baseline-abundances	1
0.0372862	0.0292428	1.27505	0.214496	PWY-6123: inosine-5'-phosphate biosynthesis I|g__Parabacteroides.s__Parabacteroides_merdae	17	delta-pain__baseline-abundances	1
-0.060083	0.0298992	-2.00952	0.0558548	PWY-6123: inosine-5'-phosphate biosynthesis I|g__Parasutterella.s__Parasutterella_excrementihominis	10	delta-pain__baseline-abundances	1
-0.0043384	0.0291164	-0.149002	0.882797	PWY-6123: inosine-5'-phosphate biosynthesis I|g__Ruminococcaceae_unclassified.s__Eubacterium_siraeum	10	delta-pain__baseline-abundances	1
-0.0533713	0.0298068	-1.79057	0.0859855	PWY-6123: inosine-5'-phosphate biosynthesis I|g__Streptococcus.s__Streptococcus_salivarius	13	delta-pain__baseline-abundances	1
0.104944	0.340547	0.308163	0.760617	PWY-6123: inosine-5'-phosphate biosynthesis I|unclassified	28	delta-pain__baseline-abundances	1
-0.267729	0.827788	-0.323427	0.749173	PWY-6124: inosine-5'-phosphate biosynthesis II	28	delta-pain__baseline-abundances	1
0.0102979	0.0398614	0.258342	0.798346	PWY-6124: inosine-5'-phosphate biosynthesis II|g__Alistipes.s__Alistipes_finegoldii	24	delta-pain__baseline-abundances	1
0.0604695	0.0288118	2.09878	0.046539	PWY-6124: inosine-5'-phosphate biosynthesis II|g__Alistipes.s__Alistipes_putredinis	21	delta-pain__baseline-abundances	1
0.0106395	0.037631	0.282733	0.779805	PWY-6124: inosine-5'-phosphate biosynthesis II|g__Anaerostipes.s__Anaerostipes_hadrus	22	delta-pain__baseline-abundances	1
-0.00896194	0.0342242	-0.26186	0.795664	PWY-6124: inosine-5'-phosphate biosynthesis II|g__Bacteroides.s__Bacteroides_caccae	20	delta-pain__baseline-abundances	1
-0.00384987	0.0372983	-0.103218	0.918647	PWY-6124: inosine-5'-phosphate biosynthesis II|g__Bacteroides.s__Bacteroides_fragilis	10	delta-pain__baseline-abundances	1
0.0118549	0.0318777	0.371886	0.713241	PWY-6124: inosine-5'-phosphate biosynthesis II|g__Bacteroides.s__Bacteroides_ovatus	18	delta-pain__baseline-abundances	1
0.0298592	0.0320715	0.931019	0.361115	PWY-6124: inosine-5'-phosphate biosynthesis II|g__Bacteroides.s__Bacteroides_stercoris	14	delta-pain__baseline-abundances	1
0.0163141	0.0367745	0.443625	0.661287	PWY-6124: inosine-5'-phosphate biosynthesis II|g__Bacteroides.s__Bacteroides_thetaiotaomicron	22	delta-pain__baseline-abundances	1
0.0485208	0.0324857	1.4936	0.148311	PWY-6124: inosine-5'-phosphate biosynthesis II|g__Bacteroides.s__Bacteroides_uniformis	21	delta-pain__baseline-abundances	1
0.0266545	0.0372326	0.715893	0.480966	PWY-6124: inosine-5'-phosphate biosynthesis II|g__Bacteroides.s__Bacteroides_vulgatus	22	delta-pain__baseline-abundances	1
0.00257387	0.0301523	0.0853622	0.932682	PWY-6124: inosine-5'-phosphate biosynthesis II|g__Bacteroides.s__Bacteroides_xylanisolvens	13	delta-pain__baseline-abundances	1
0.0233683	0.029099	0.803062	0.429821	PWY-6124: inosine-5'-phosphate biosynthesis II|g__Bifidobacterium.s__Bifidobacterium_adolescentis	18	delta-pain__baseline-abundances	1
-0.0379655	0.0304848	-1.24539	0.22501	PWY-6124: inosine-5'-phosphate biosynthesis II|g__Bifidobacterium.s__Bifidobacterium_pseudocatenulatum	18	delta-pain__baseline-abundances	1
0.00470752	0.0430316	0.109397	0.913797	PWY-6124: inosine-5'-phosphate biosynthesis II|g__Blautia.s__Blautia_obeum	24	delta-pain__baseline-abundances	1
0.0597449	0.0379688	1.57352	0.128689	PWY-6124: inosine-5'-phosphate biosynthesis II|g__Blautia.s__Blautia_wexlerae	23	delta-pain__baseline-abundances	1
-0.0566133	0.045248	-1.25118	0.222929	PWY-6124: inosine-5'-phosphate biosynthesis II|g__Blautia.s__Ruminococcus_torques	25	delta-pain__baseline-abundances	1
0.0103482	0.0318716	0.324685	0.748232	PWY-6124: inosine-5'-phosphate biosynthesis II|g__Collinsella.s__Collinsella_aerofaciens	18	delta-pain__baseline-abundances	1
-0.0209699	0.031541	-0.664847	0.512487	PWY-6124: inosine-5'-phosphate biosynthesis II|g__Coprococcus.s__Coprococcus_comes	16	delta-pain__baseline-abundances	1
0.0569103	0.0736438	0.772778	0.447198	PWY-6124: inosine-5'-phosphate biosynthesis II|g__Faecalibacterium.s__Faecalibacterium_prausnitzii	27	delta-pain__baseline-abundances	1
0.0063131	0.0305913	0.206369	0.838243	PWY-6124: inosine-5'-phosphate biosynthesis II|g__Parabacteroides.s__Parabacteroides_distasonis	16	delta-pain__baseline-abundances	1
0.0696591	0.0281632	2.47341	0.0208501	PWY-6124: inosine-5'-phosphate biosynthesis II|g__Parabacteroides.s__Parabacteroides_merdae	18	delta-pain__baseline-abundances	1
-0.0702794	0.0287295	-2.44625	0.0221407	PWY-6124: inosine-5'-phosphate biosynthesis II|g__Parasutterella.s__Parasutterella_excrementihominis	10	delta-pain__baseline-abundances	1
-0.00457939	0.0291418	-0.157142	0.876448	PWY-6124: inosine-5'-phosphate biosynthesis II|g__Ruminococcaceae_unclassified.s__Eubacterium_siraeum	10	delta-pain__baseline-abundances	1
-0.0650216	0.0297117	-2.18842	0.0386072	PWY-6124: inosine-5'-phosphate biosynthesis II|g__Streptococcus.s__Streptococcus_salivarius	11	delta-pain__baseline-abundances	1
0.0930764	0.329675	0.282328	0.780113	PWY-6124: inosine-5'-phosphate biosynthesis II|unclassified	28	delta-pain__baseline-abundances	1
-0.0183582	0.440632	-0.0416632	0.967112	PWY-6125: superpathway of guanosine nucleotides de novo biosynthesis II	28	delta-pain__baseline-abundances	1
-0.00740925	0.0340323	-0.217712	0.829494	PWY-6125: superpathway of guanosine nucleotides de novo biosynthesis II|g__Bacteroides.s__Bacteroides_caccae	20	delta-pain__baseline-abundances	1
-0.00905611	0.0336708	-0.26896	0.790259	PWY-6125: superpathway of guanosine nucleotides de novo biosynthesis II|g__Bacteroides.s__Bacteroides_fragilis	10	delta-pain__baseline-abundances	1
0.0126912	0.031794	0.39917	0.693298	PWY-6125: superpathway of guanosine nucleotides de novo biosynthesis II|g__Bacteroides.s__Bacteroides_ovatus	18	delta-pain__baseline-abundances	1
0.00532058	0.0328279	0.162075	0.872604	PWY-6125: superpathway of guanosine nucleotides de novo biosynthesis II|g__Bacteroides.s__Bacteroides_thetaiotaomicron	14	delta-pain__baseline-abundances	1
0.0251484	0.0370979	0.677892	0.504324	PWY-6125: superpathway of guanosine nucleotides de novo biosynthesis II|g__Bacteroides.s__Bacteroides_vulgatus	22	delta-pain__baseline-abundances	1
0.0255052	0.0303864	0.839362	0.40955	PWY-6125: superpathway of guanosine nucleotides de novo biosynthesis II|g__Bacteroides.s__Bacteroides_xylanisolvens	12	delta-pain__baseline-abundances	1
0.0169122	0.0293537	0.576152	0.569877	PWY-6125: superpathway of guanosine nucleotides de novo biosynthesis II|g__Parabacteroides.s__Parabacteroides_distasonis	16	delta-pain__baseline-abundances	1
-0.00492216	0.0326586	-0.150716	0.88146	PWY-6125: superpathway of guanosine nucleotides de novo biosynthesis II|unclassified	17	delta-pain__baseline-abundances	1
-0.0041616	0.484761	-0.00858485	0.993221	PWY-6126: superpathway of adenosine nucleotides de novo biosynthesis II	28	delta-pain__baseline-abundances	1
-0.00505337	0.0292618	-0.172695	0.864339	PWY-6126: superpathway of adenosine nucleotides de novo biosynthesis II|g__Bacteroides.s__Bacteroides_caccae	15	delta-pain__baseline-abundances	1
0.0114322	0.0370166	0.308841	0.760108	PWY-6126: superpathway of adenosine nucleotides de novo biosynthesis II|g__Bacteroides.s__Bacteroides_fragilis	11	delta-pain__baseline-abundances	1
0.0375374	0.0308524	1.21668	0.235557	PWY-6126: superpathway of adenosine nucleotides de novo biosynthesis II|g__Bacteroides.s__Bacteroides_ovatus	16	delta-pain__baseline-abundances	1
0.0122564	0.0340394	0.360065	0.721948	PWY-6126: superpathway of adenosine nucleotides de novo biosynthesis II|g__Bacteroides.s__Bacteroides_thetaiotaomicron	19	delta-pain__baseline-abundances	1
0.0262741	0.036989	0.710321	0.484351	PWY-6126: superpathway of adenosine nucleotides de novo biosynthesis II|g__Bacteroides.s__Bacteroides_vulgatus	22	delta-pain__baseline-abundances	1
0.0253767	0.0300509	0.844458	0.406753	PWY-6126: superpathway of adenosine nucleotides de novo biosynthesis II|g__Bacteroides.s__Bacteroides_xylanisolvens	12	delta-pain__baseline-abundances	1
0.0250136	0.0316912	0.789293	0.437669	PWY-6126: superpathway of adenosine nucleotides de novo biosynthesis II|g__Parabacteroides.s__Parabacteroides_distasonis	15	delta-pain__baseline-abundances	1
-0.0119858	0.0313186	-0.382704	0.705307	PWY-6126: superpathway of adenosine nucleotides de novo biosynthesis II|unclassified	18	delta-pain__baseline-abundances	1
0.37094	0.483434	0.767303	0.450385	PWY-6147: 6-hydroxymethyl-dihydropterin diphosphate biosynthesis I	28	delta-pain__baseline-abundances	1
0.0595933	0.0286073	2.08315	0.0480626	PWY-6147: 6-hydroxymethyl-dihydropterin diphosphate biosynthesis I|g__Alistipes.s__Alistipes_putredinis	21	delta-pain__baseline-abundances	1
-0.030042	0.0326787	-0.919314	0.367079	PWY-6147: 6-hydroxymethyl-dihydropterin diphosphate biosynthesis I|g__Bacteroides.s__Bacteroides_thetaiotaomicron	12	delta-pain__baseline-abundances	1
0.0411291	0.0294992	1.39425	0.176017	PWY-6147: 6-hydroxymethyl-dihydropterin diphosphate biosynthesis I|g__Bacteroides.s__Bacteroides_uniformis	20	delta-pain__baseline-abundances	1
0.0262758	0.0382329	0.687256	0.498509	PWY-6147: 6-hydroxymethyl-dihydropterin diphosphate biosynthesis I|g__Bacteroides.s__Bacteroides_vulgatus	22	delta-pain__baseline-abundances	1
-0.000236121	0.030388	-0.00777021	0.993865	PWY-6147: 6-hydroxymethyl-dihydropterin diphosphate biosynthesis I|g__Parabacteroides.s__Parabacteroides_distasonis	15	delta-pain__baseline-abundances	1
0.0406992	0.0282027	1.44309	0.16192	PWY-6147: 6-hydroxymethyl-dihydropterin diphosphate biosynthesis I|unclassified	12	delta-pain__baseline-abundances	1
-0.0773439	0.739433	-0.104599	0.917563	PWY-6151: S-adenosyl-L-methionine salvage I	28	delta-pain__baseline-abundances	1
0.0255743	0.0327079	0.781898	0.441921	PWY-6151: S-adenosyl-L-methionine salvage I|g__Anaerostipes.s__Anaerostipes_hadrus	18	delta-pain__baseline-abundances	1
0.0297029	0.031349	0.947491	0.352832	PWY-6151: S-adenosyl-L-methionine salvage I|g__Bacteroides.s__Bacteroides_stercoris	14	delta-pain__baseline-abundances	1
0.0449973	0.03013	1.49344	0.148354	PWY-6151: S-adenosyl-L-methionine salvage I|g__Bacteroides.s__Bacteroides_uniformis	21	delta-pain__baseline-abundances	1
0.0243799	0.0368907	0.660869	0.514991	PWY-6151: S-adenosyl-L-methionine salvage I|g__Bacteroides.s__Bacteroides_vulgatus	22	delta-pain__baseline-abundances	1
0.0233532	0.0286393	0.815424	0.422849	PWY-6151: S-adenosyl-L-methionine salvage I|g__Bifidobacterium.s__Bifidobacterium_adolescentis	18	delta-pain__baseline-abundances	1
-0.0431722	0.0283625	-1.52216	0.141038	PWY-6151: S-adenosyl-L-methionine salvage I|g__Bifidobacterium.s__Bifidobacterium_bifidum	11	delta-pain__baseline-abundances	1
0.0112768	0.0355432	0.317269	0.753783	PWY-6151: S-adenosyl-L-methionine salvage I|g__Bifidobacterium.s__Bifidobacterium_longum	23	delta-pain__baseline-abundances	1
-0.037352	0.0295452	-1.26423	0.218288	PWY-6151: S-adenosyl-L-methionine salvage I|g__Bifidobacterium.s__Bifidobacterium_pseudocatenulatum	18	delta-pain__baseline-abundances	1
-0.0244183	0.0491033	-0.497284	0.623514	PWY-6151: S-adenosyl-L-methionine salvage I|g__Blautia.s__Blautia_obeum	25	delta-pain__baseline-abundances	1
-0.00528015	0.0337137	-0.156617	0.876857	PWY-6151: S-adenosyl-L-methionine salvage I|g__Blautia.s__Blautia_wexlerae	18	delta-pain__baseline-abundances	1
-0.0236925	0.0322924	-0.733687	0.470247	PWY-6151: S-adenosyl-L-methionine salvage I|g__Blautia.s__Ruminococcus_torques	21	delta-pain__baseline-abundances	1
0.0024204	0.02982	0.0811669	0.935982	PWY-6151: S-adenosyl-L-methionine salvage I|g__Collinsella.s__Collinsella_aerofaciens	17	delta-pain__baseline-abundances	1
-0.0336135	0.030257	-1.11093	0.277603	PWY-6151: S-adenosyl-L-methionine salvage I|g__Coprococcus.s__Coprococcus_comes	10	delta-pain__baseline-abundances	1
-0.0355622	0.0295207	-1.20465	0.240083	PWY-6151: S-adenosyl-L-methionine salvage I|g__Dorea.s__Dorea_longicatena	15	delta-pain__baseline-abundances	1
-0.0235808	0.0323369	-0.729223	0.472923	PWY-6151: S-adenosyl-L-methionine salvage I|g__Eubacterium.s__Eubacterium_hallii	10	delta-pain__baseline-abundances	1
0.056588	0.0731492	0.773597	0.446722	PWY-6151: S-adenosyl-L-methionine salvage I|g__Faecalibacterium.s__Faecalibacterium_prausnitzii	27	delta-pain__baseline-abundances	1
-0.00494121	0.0376908	-0.131099	0.89679	PWY-6151: S-adenosyl-L-methionine salvage I|g__Firmicutes_unclassified.s__Firmicutes_bacterium_CAG_110	10	delta-pain__baseline-abundances	1
0.0167701	0.0330502	0.507411	0.616497	PWY-6151: S-adenosyl-L-methionine salvage I|g__Fusicatenibacter.s__Fusicatenibacter_saccharivorans	21	delta-pain__baseline-abundances	1
-0.0025687	0.0332212	-0.0773212	0.939009	PWY-6151: S-adenosyl-L-methionine salvage I|g__Gemmiger.s__Gemmiger_formicilis	20	delta-pain__baseline-abundances	1
-0.0321637	0.0300683	-1.06969	0.295401	PWY-6151: S-adenosyl-L-methionine salvage I|g__Lachnospiraceae_unclassified.s__Eubacterium_rectale	13	delta-pain__baseline-abundances	1
0.00943502	0.0308149	0.306184	0.762105	PWY-6151: S-adenosyl-L-methionine salvage I|g__Oscillibacter.s__Oscillibacter_sp_CAG_241	10	delta-pain__baseline-abundances	1
-0.0269478	0.0276991	-0.972877	0.340319	PWY-6151: S-adenosyl-L-methionine salvage I|g__Roseburia.s__Roseburia_faecis	13	delta-pain__baseline-abundances	1
-0.0252629	0.0299357	-0.843906	0.407055	PWY-6151: S-adenosyl-L-methionine salvage I|g__Ruminococcus.s__Ruminococcus_bromii	20	delta-pain__baseline-abundances	1
0.188605	0.365828	0.515557	0.610881	PWY-6151: S-adenosyl-L-methionine salvage I|unclassified	28	delta-pain__baseline-abundances	1
-0.541086	0.863443	-0.626661	0.536797	PWY-6163: chorismate biosynthesis from 3-dehydroquinate	28	delta-pain__baseline-abundances	1
0.0137826	0.0335135	0.411255	0.684535	PWY-6163: chorismate biosynthesis from 3-dehydroquinate|g__Alistipes.s__Alistipes_finegoldii	22	delta-pain__baseline-abundances	1
0.0472069	0.0287881	1.63981	0.114089	PWY-6163: chorismate biosynthesis from 3-dehydroquinate|g__Alistipes.s__Alistipes_shahii	17	delta-pain__baseline-abundances	1
0.0493452	0.028811	1.71272	0.0996568	PWY-6163: chorismate biosynthesis from 3-dehydroquinate|g__Anaerostipes.s__Anaerostipes_hadrus	11	delta-pain__baseline-abundances	1
-0.00687666	0.0330144	-0.208293	0.836758	PWY-6163: chorismate biosynthesis from 3-dehydroquinate|g__Bacteroides.s__Bacteroides_caccae	18	delta-pain__baseline-abundances	1
0.0474	0.0305961	1.54922	0.134417	PWY-6163: chorismate biosynthesis from 3-dehydroquinate|g__Bacteroides.s__Bacteroides_ovatus	12	delta-pain__baseline-abundances	1
0.0301658	0.0313549	0.962074	0.345606	PWY-6163: chorismate biosynthesis from 3-dehydroquinate|g__Bacteroides.s__Bacteroides_stercoris	14	delta-pain__baseline-abundances	1
0.0178719	0.0319555	0.559274	0.581157	PWY-6163: chorismate biosynthesis from 3-dehydroquinate|g__Bacteroides.s__Bacteroides_thetaiotaomicron	18	delta-pain__baseline-abundances	1
0.0273582	0.0373627	0.732233	0.471117	PWY-6163: chorismate biosynthesis from 3-dehydroquinate|g__Bacteroides.s__Bacteroides_vulgatus	22	delta-pain__baseline-abundances	1
0.0188604	0.0316378	0.596136	0.556666	PWY-6163: chorismate biosynthesis from 3-dehydroquinate|g__Bifidobacterium.s__Bifidobacterium_longum	21	delta-pain__baseline-abundances	1
-0.0302247	0.0286121	-1.05636	0.30132	PWY-6163: chorismate biosynthesis from 3-dehydroquinate|g__Bifidobacterium.s__Bifidobacterium_pseudocatenulatum	16	delta-pain__baseline-abundances	1
-0.0319736	0.0520277	-0.61455	0.544635	PWY-6163: chorismate biosynthesis from 3-dehydroquinate|g__Blautia.s__Blautia_obeum	26	delta-pain__baseline-abundances	1
-0.00863782	0.0374359	-0.230736	0.819475	PWY-6163: chorismate biosynthesis from 3-dehydroquinate|g__Blautia.s__Blautia_wexlerae	21	delta-pain__baseline-abundances	1
-0.0274191	0.0337018	-0.813581	0.423884	PWY-6163: chorismate biosynthesis from 3-dehydroquinate|g__Blautia.s__Ruminococcus_torques	22	delta-pain__baseline-abundances	1
0.0347649	0.0434881	0.799412	0.431893	PWY-6163: chorismate biosynthesis from 3-dehydroquinate|g__Fusicatenibacter.s__Fusicatenibacter_saccharivorans	25	delta-pain__baseline-abundances	1
-0.0203714	0.0296315	-0.687491	0.498364	PWY-6163: chorismate biosynthesis from 3-dehydroquinate|g__Lachnospiraceae_unclassified.s__Eubacterium_rectale	16	delta-pain__baseline-abundances	1
-1.10163e-05	0.029556	-0.000372728	0.999706	PWY-6163: chorismate biosynthesis from 3-dehydroquinate|g__Parabacteroides.s__Parabacteroides_distasonis	16	delta-pain__baseline-abundances	1
0.0670878	0.0281167	2.38605	0.025269	PWY-6163: chorismate biosynthesis from 3-dehydroquinate|g__Parabacteroides.s__Parabacteroides_merdae	17	delta-pain__baseline-abundances	1
-0.0211014	0.0281681	-0.749123	0.461063	PWY-6163: chorismate biosynthesis from 3-dehydroquinate|g__Roseburia.s__Roseburia_faecis	12	delta-pain__baseline-abundances	1
-0.00422609	0.0291278	-0.145088	0.885853	PWY-6163: chorismate biosynthesis from 3-dehydroquinate|g__Ruminococcaceae_unclassified.s__Eubacterium_siraeum	10	delta-pain__baseline-abundances	1
-0.043622	0.0268396	-1.62529	0.117163	PWY-6163: chorismate biosynthesis from 3-dehydroquinate|g__Ruminococcus.s__Ruminococcus_bromii	17	delta-pain__baseline-abundances	1
0.134117	0.412945	0.324781	0.748161	PWY-6163: chorismate biosynthesis from 3-dehydroquinate|unclassified	28	delta-pain__baseline-abundances	1
0.466755	0.985178	0.473777	0.63994	PWY-6168: flavin biosynthesis III (fungi)	28	delta-pain__baseline-abundances	1
0.017927	0.0330047	0.543164	0.592026	PWY-6168: flavin biosynthesis III (fungi)|g__Bacteroides.s__Bacteroides_vulgatus	21	delta-pain__baseline-abundances	1
-0.0303432	0.0551455	-0.55024	0.58724	PWY-6168: flavin biosynthesis III (fungi)|g__Blautia.s__Blautia_obeum	26	delta-pain__baseline-abundances	1
-0.0135375	0.0351978	-0.384611	0.703913	PWY-6168: flavin biosynthesis III (fungi)|g__Blautia.s__Blautia_wexlerae	19	delta-pain__baseline-abundances	1
-0.0127238	0.0301486	-0.422037	0.676754	PWY-6168: flavin biosynthesis III (fungi)|g__Blautia.s__Ruminococcus_torques	18	delta-pain__baseline-abundances	1
0.0565434	0.0719124	0.786281	0.439398	PWY-6168: flavin biosynthesis III (fungi)|g__Faecalibacterium.s__Faecalibacterium_prausnitzii	27	delta-pain__baseline-abundances	1
-0.02157	0.0302817	-0.712312	0.48314	PWY-6168: flavin biosynthesis III (fungi)|g__Lachnospiraceae_unclassified.s__Eubacterium_rectale	16	delta-pain__baseline-abundances	1
0.0397372	0.0304406	1.3054	0.204133	PWY-6168: flavin biosynthesis III (fungi)|g__Parabacteroides.s__Parabacteroides_distasonis	20	delta-pain__baseline-abundances	1
-0.00987903	0.0415907	-0.23753	0.814262	PWY-6168: flavin biosynthesis III (fungi)|unclassified	24	delta-pain__baseline-abundances	1
-0.0783749	0.0637342	-1.22971	0.230723	PWY-622: starch biosynthesis	27	delta-pain__baseline-abundances	1
0.0653828	0.029426	2.22194	0.0359697	PWY-6263: superpathway of menaquinol-8 biosynthesis II	21	delta-pain__baseline-abundances	1
0.222421	0.744324	0.298823	0.767647	PWY-6270: isoprene biosynthesis I	28	delta-pain__baseline-abundances	1
0.0427591	0.0313209	1.3652	0.184853	PWY-6270: isoprene biosynthesis I|g__Bacteroides.s__Bacteroides_ovatus	11	delta-pain__baseline-abundances	1
-0.0454497	0.0313794	-1.44839	0.160447	PWY-6270: isoprene biosynthesis I|g__Bacteroides.s__Bacteroides_thetaiotaomicron	11	delta-pain__baseline-abundances	1
-0.0414607	0.0300186	-1.38117	0.179953	PWY-6270: isoprene biosynthesis I|g__Blautia.s__Blautia_obeum	15	delta-pain__baseline-abundances	1
-0.051533	0.0305794	-1.68522	0.104906	PWY-6270: isoprene biosynthesis I|g__Blautia.s__Ruminococcus_torques	10	delta-pain__baseline-abundances	1
-0.010743	0.0306318	-0.350715	0.728862	PWY-6270: isoprene biosynthesis I|g__Fusicatenibacter.s__Fusicatenibacter_saccharivorans	20	delta-pain__baseline-abundances	1
0.000189334	0.0304349	0.00622095	0.995088	PWY-6270: isoprene biosynthesis I|g__Parabacteroides.s__Parabacteroides_distasonis	15	delta-pain__baseline-abundances	1
0.0343824	0.0707419	0.486026	0.631357	PWY-6270: isoprene biosynthesis I|unclassified	27	delta-pain__baseline-abundances	1
-0.542323	0.930981	-0.582529	0.565644	PWY-6277: superpathway of 5-aminoimidazole ribonucleotide biosynthesis	28	delta-pain__baseline-abundances	1
-0.0191145	0.0322845	-0.592064	0.559345	PWY-6277: superpathway of 5-aminoimidazole ribonucleotide biosynthesis|g__Adlercreutzia.s__Adlercreutzia_equolifaciens	12	delta-pain__baseline-abundances	1
0.0277659	0.035697	0.777822	0.444274	PWY-6277: superpathway of 5-aminoimidazole ribonucleotide biosynthesis|g__Alistipes.s__Alistipes_finegoldii	23	delta-pain__baseline-abundances	1
0.0608296	0.0288959	2.10513	0.0459323	PWY-6277: superpathway of 5-aminoimidazole ribonucleotide biosynthesis|g__Alistipes.s__Alistipes_putredinis	21	delta-pain__baseline-abundances	1
0.0465527	0.0283831	1.64016	0.114015	PWY-6277: superpathway of 5-aminoimidazole ribonucleotide biosynthesis|g__Alistipes.s__Alistipes_shahii	18	delta-pain__baseline-abundances	1
-0.0215056	0.0383687	-0.560499	0.580335	PWY-6277: superpathway of 5-aminoimidazole ribonucleotide biosynthesis|g__Anaerostipes.s__Anaerostipes_hadrus	22	delta-pain__baseline-abundances	1
-0.00864138	0.034147	-0.253064	0.802374	PWY-6277: superpathway of 5-aminoimidazole ribonucleotide biosynthesis|g__Bacteroides.s__Bacteroides_caccae	20	delta-pain__baseline-abundances	1
0.000510125	0.0364601	0.0139913	0.988953	PWY-6277: superpathway of 5-aminoimidazole ribonucleotide biosynthesis|g__Bacteroides.s__Bacteroides_fragilis	11	delta-pain__baseline-abundances	1
0.0123816	0.0316968	0.390628	0.699518	PWY-6277: superpathway of 5-aminoimidazole ribonucleotide biosynthesis|g__Bacteroides.s__Bacteroides_ovatus	18	delta-pain__baseline-abundances	1
0.030528	0.0327088	0.933329	0.359946	PWY-6277: superpathway of 5-aminoimidazole ribonucleotide biosynthesis|g__Bacteroides.s__Bacteroides_stercoris	13	delta-pain__baseline-abundances	1
0.0179388	0.0397665	0.451103	0.655965	PWY-6277: superpathway of 5-aminoimidazole ribonucleotide biosynthesis|g__Bacteroides.s__Bacteroides_thetaiotaomicron	23	delta-pain__baseline-abundances	1
0.0532384	0.0328086	1.62269	0.117719	PWY-6277: superpathway of 5-aminoimidazole ribonucleotide biosynthesis|g__Bacteroides.s__Bacteroides_uniformis	22	delta-pain__baseline-abundances	1
0.0262271	0.0374028	0.701207	0.489917	PWY-6277: superpathway of 5-aminoimidazole ribonucleotide biosynthesis|g__Bacteroides.s__Bacteroides_vulgatus	22	delta-pain__baseline-abundances	1
0.0244101	0.0292945	0.833266	0.412911	PWY-6277: superpathway of 5-aminoimidazole ribonucleotide biosynthesis|g__Bifidobacterium.s__Bifidobacterium_adolescentis	18	delta-pain__baseline-abundances	1
-0.0640593	0.0265007	-2.41727	0.023599	PWY-6277: superpathway of 5-aminoimidazole ribonucleotide biosynthesis|g__Bifidobacterium.s__Bifidobacterium_bifidum	12	delta-pain__baseline-abundances	1
0.000834475	0.0540788	0.0154307	0.987816	PWY-6277: superpathway of 5-aminoimidazole ribonucleotide biosynthesis|g__Bifidobacterium.s__Bifidobacterium_longum	26	delta-pain__baseline-abundances	1
-0.0646824	0.0285785	-2.26332	0.0329393	PWY-6277: superpathway of 5-aminoimidazole ribonucleotide biosynthesis|g__Bifidobacterium.s__Bifidobacterium_pseudocatenulatum	20	delta-pain__baseline-abundances	1
0.0200996	0.0738874	0.272029	0.787926	PWY-6277: superpathway of 5-aminoimidazole ribonucleotide biosynthesis|g__Blautia.s__Blautia_obeum	27	delta-pain__baseline-abundances	1
0.0126541	0.0392203	0.322642	0.74976	PWY-6277: superpathway of 5-aminoimidazole ribonucleotide biosynthesis|g__Blautia.s__Blautia_wexlerae	22	delta-pain__baseline-abundances	1
-0.0442569	0.0384623	-1.15066	0.261209	PWY-6277: superpathway of 5-aminoimidazole ribonucleotide biosynthesis|g__Blautia.s__Ruminococcus_torques	24	delta-pain__baseline-abundances	1
0.0174733	0.034312	0.509248	0.615229	PWY-6277: superpathway of 5-aminoimidazole ribonucleotide biosynthesis|g__Collinsella.s__Collinsella_aerofaciens	21	delta-pain__baseline-abundances	1
-0.0410178	0.0289662	-1.41606	0.169607	PWY-6277: superpathway of 5-aminoimidazole ribonucleotide biosynthesis|g__Coprococcus.s__Coprococcus_comes	11	delta-pain__baseline-abundances	1
-0.0269623	0.0318951	-0.845341	0.406269	PWY-6277: superpathway of 5-aminoimidazole ribonucleotide biosynthesis|g__Dorea.s__Dorea_longicatena	16	delta-pain__baseline-abundances	1
-0.00201262	0.0305164	-0.0659519	0.947962	PWY-6277: superpathway of 5-aminoimidazole ribonucleotide biosynthesis|g__Eubacterium.s__Eubacterium_hallii	12	delta-pain__baseline-abundances	1
0.0130598	0.0293312	0.445255	0.660126	PWY-6277: superpathway of 5-aminoimidazole ribonucleotide biosynthesis|g__Eubacterium.s__Eubacterium_sp_CAG_180	11	delta-pain__baseline-abundances	1
0.0491879	0.0728403	0.675284	0.50595	PWY-6277: superpathway of 5-aminoimidazole ribonucleotide biosynthesis|g__Faecalibacterium.s__Faecalibacterium_prausnitzii	27	delta-pain__baseline-abundances	1
0.0275663	0.0391184	0.70469	0.487786	PWY-6277: superpathway of 5-aminoimidazole ribonucleotide biosynthesis|g__Fusicatenibacter.s__Fusicatenibacter_saccharivorans	24	delta-pain__baseline-abundances	1
-0.00355401	0.0332284	-0.106957	0.915712	PWY-6277: superpathway of 5-aminoimidazole ribonucleotide biosynthesis|g__Gemmiger.s__Gemmiger_formicilis	20	delta-pain__baseline-abundances	1
-0.016355	0.0320282	-0.510642	0.614267	PWY-6277: superpathway of 5-aminoimidazole ribonucleotide biosynthesis|g__Lachnospiraceae_unclassified.s__Eubacterium_rectale	19	delta-pain__baseline-abundances	1
0.0161485	0.0312156	0.517323	0.609666	PWY-6277: superpathway of 5-aminoimidazole ribonucleotide biosynthesis|g__Odoribacter.s__Odoribacter_splanchnicus	11	delta-pain__baseline-abundances	1
0.035258	0.0301148	1.17079	0.253178	PWY-6277: superpathway of 5-aminoimidazole ribonucleotide biosynthesis|g__Oscillibacter.s__Oscillibacter_sp_57_20	16	delta-pain__baseline-abundances	1
0.0475619	0.0313414	1.51754	0.142193	PWY-6277: superpathway of 5-aminoimidazole ribonucleotide biosynthesis|g__Parabacteroides.s__Parabacteroides_distasonis	21	delta-pain__baseline-abundances	1
0.0688576	0.0278922	2.46871	0.0210685	PWY-6277: superpathway of 5-aminoimidazole ribonucleotide biosynthesis|g__Parabacteroides.s__Parabacteroides_merdae	18	delta-pain__baseline-abundances	1
-0.0749457	0.0277598	-2.69979	0.0125126	PWY-6277: superpathway of 5-aminoimidazole ribonucleotide biosynthesis|g__Parasutterella.s__Parasutterella_excrementihominis	11	delta-pain__baseline-abundances	1
-0.0269249	0.0277974	-0.968612	0.3424	PWY-6277: superpathway of 5-aminoimidazole ribonucleotide biosynthesis|g__Roseburia.s__Roseburia_faecis	13	delta-pain__baseline-abundances	1
0.0116057	0.0283952	0.408721	0.686369	PWY-6277: superpathway of 5-aminoimidazole ribonucleotide biosynthesis|g__Ruminococcaceae_unclassified.s__Eubacterium_siraeum	12	delta-pain__baseline-abundances	1
-0.0748571	0.0253391	-2.95421	0.00691718	PWY-6277: superpathway of 5-aminoimidazole ribonucleotide biosynthesis|g__Ruminococcus.s__Ruminococcus_bicirculans	16	delta-pain__baseline-abundances	1
-0.0445109	0.0271126	-1.6417	0.113692	PWY-6277: superpathway of 5-aminoimidazole ribonucleotide biosynthesis|g__Ruminococcus.s__Ruminococcus_bromii	17	delta-pain__baseline-abundances	1
0.385081	0.403267	0.954905	0.349146	PWY-6277: superpathway of 5-aminoimidazole ribonucleotide biosynthesis|unclassified	28	delta-pain__baseline-abundances	1
0.0137489	0.355117	0.0387165	0.969437	PWY-6282: palmitoleate biosynthesis I (from (5Z)-dodec-5-enoate)	28	delta-pain__baseline-abundances	1
0.0706776	0.0287534	2.45806	0.0215708	PWY-6282: palmitoleate biosynthesis I (from (5Z)-dodec-5-enoate)|g__Alistipes.s__Alistipes_finegoldii	21	delta-pain__baseline-abundances	1
0.0185791	0.0284339	0.653414	0.519701	PWY-6282: palmitoleate biosynthesis I (from (5Z)-dodec-5-enoate)|g__Bacteroides.s__Bacteroides_vulgatus	12	delta-pain__baseline-abundances	1
0.0161782	0.0379188	0.426652	0.673435	PWY-6282: palmitoleate biosynthesis I (from (5Z)-dodec-5-enoate)|g__Bifidobacterium.s__Bifidobacterium_longum	23	delta-pain__baseline-abundances	1
0.0213893	0.0296097	0.722375	0.477045	PWY-6282: palmitoleate biosynthesis I (from (5Z)-dodec-5-enoate)|unclassified	14	delta-pain__baseline-abundances	1
-0.04026	0.0302583	-1.33055	0.195843	PWY-6284: superpathway of unsaturated fatty acids biosynthesis (E. coli)	20	delta-pain__baseline-abundances	1
-0.361992	0.417786	-0.866452	0.394822	PWY-6305: superpathway of putrescine biosynthesis	28	delta-pain__baseline-abundances	1
0.0157924	0.0553868	0.285129	0.777991	PWY-6305: superpathway of putrescine biosynthesis|g__Blautia.s__Blautia_obeum	26	delta-pain__baseline-abundances	1
-0.0703226	0.034261	-2.05256	0.0511741	PWY-6305: superpathway of putrescine biosynthesis|g__Blautia.s__Ruminococcus_torques	22	delta-pain__baseline-abundances	1
0.0531245	0.0728573	0.729158	0.472961	PWY-6305: superpathway of putrescine biosynthesis|g__Faecalibacterium.s__Faecalibacterium_prausnitzii	27	delta-pain__baseline-abundances	1
-0.0732467	0.0251163	-2.9163	0.00756451	PWY-6305: superpathway of putrescine biosynthesis|g__Ruminococcus.s__Ruminococcus_bicirculans	16	delta-pain__baseline-abundances	1
0.343109	0.695076	0.493628	0.626056	PWY-6305: superpathway of putrescine biosynthesis|unclassified	28	delta-pain__baseline-abundances	1
-0.353103	0.586275	-0.602282	0.552635	PWY-6317: D-galactose degradation I (Leloir pathway)	28	delta-pain__baseline-abundances	1
0.0131867	0.0330113	0.399459	0.693088	PWY-6317: D-galactose degradation I (Leloir pathway)|g__Anaerostipes.s__Anaerostipes_hadrus	13	delta-pain__baseline-abundances	1
-0.0673905	0.0363173	-1.8556	0.0758322	PWY-6317: D-galactose degradation I (Leloir pathway)|g__Blautia.s__Blautia_obeum	23	delta-pain__baseline-abundances	1
-0.00189823	0.0340931	-0.0556778	0.956059	PWY-6317: D-galactose degradation I (Leloir pathway)|g__Blautia.s__Blautia_wexlerae	20	delta-pain__baseline-abundances	1
-0.0405877	0.0343777	-1.18064	0.249315	PWY-6317: D-galactose degradation I (Leloir pathway)|g__Blautia.s__Ruminococcus_torques	22	delta-pain__baseline-abundances	1
0.00909258	0.0415617	0.218773	0.828677	PWY-6317: D-galactose degradation I (Leloir pathway)|g__Faecalibacterium.s__Faecalibacterium_prausnitzii	23	delta-pain__baseline-abundances	1
0.00554196	0.0297511	0.186278	0.853792	PWY-6317: D-galactose degradation I (Leloir pathway)|g__Ruminococcaceae_unclassified.s__Eubacterium_siraeum	10	delta-pain__baseline-abundances	1
-0.379646	0.459664	-0.82592	0.416984	PWY-6317: D-galactose degradation I (Leloir pathway)|unclassified	28	delta-pain__baseline-abundances	1
0.0141753	0.322444	0.0439622	0.965298	PWY-6353: purine nucleotides degradation II (aerobic)	28	delta-pain__baseline-abundances	1
-0.00688447	0.0309284	-0.222594	0.825735	PWY-6353: purine nucleotides degradation II (aerobic)|g__Blautia.s__Ruminococcus_torques	18	delta-pain__baseline-abundances	1
0.0330971	0.0405043	0.817126	0.421894	PWY-6353: purine nucleotides degradation II (aerobic)|unclassified	24	delta-pain__baseline-abundances	1
-0.209001	1.0395	-0.201058	0.842347	PWY-6385: peptidoglycan biosynthesis III (mycobacteria)	28	delta-pain__baseline-abundances	1
0.0595339	0.02694	2.20987	0.0369001	PWY-6385: peptidoglycan biosynthesis III (mycobacteria)|g__Alistipes.s__Alistipes_finegoldii	17	delta-pain__baseline-abundances	1
0.0611695	0.0290684	2.10433	0.0460083	PWY-6385: peptidoglycan biosynthesis III (mycobacteria)|g__Alistipes.s__Alistipes_putredinis	21	delta-pain__baseline-abundances	1
0.0631629	0.0313884	2.0123	0.0555413	PWY-6385: peptidoglycan biosynthesis III (mycobacteria)|g__Anaerostipes.s__Anaerostipes_hadrus	12	delta-pain__baseline-abundances	1
-0.0107017	0.0296325	-0.361147	0.72115	PWY-6385: peptidoglycan biosynthesis III (mycobacteria)|g__Bacteroides.s__Bacteroides_caccae	15	delta-pain__baseline-abundances	1
0.0335861	0.0295652	1.136	0.267174	PWY-6385: peptidoglycan biosynthesis III (mycobacteria)|g__Bacteroides.s__Bacteroides_ovatus	15	delta-pain__baseline-abundances	1
0.0307759	0.0317772	0.968488	0.34246	PWY-6385: peptidoglycan biosynthesis III (mycobacteria)|g__Bacteroides.s__Bacteroides_stercoris	13	delta-pain__baseline-abundances	1
0.0144174	0.0320302	0.45012	0.656664	PWY-6385: peptidoglycan biosynthesis III (mycobacteria)|g__Bacteroides.s__Bacteroides_thetaiotaomicron	16	delta-pain__baseline-abundances	1
0.0399552	0.0293104	1.36317	0.185481	PWY-6385: peptidoglycan biosynthesis III (mycobacteria)|g__Bacteroides.s__Bacteroides_uniformis	20	delta-pain__baseline-abundances	1
0.0266482	0.0369207	0.721769	0.47741	PWY-6385: peptidoglycan biosynthesis III (mycobacteria)|g__Bacteroides.s__Bacteroides_vulgatus	22	delta-pain__baseline-abundances	1
0.0241813	0.0302065	0.800533	0.431256	PWY-6385: peptidoglycan biosynthesis III (mycobacteria)|g__Bacteroides.s__Bacteroides_xylanisolvens	11	delta-pain__baseline-abundances	1
0.0160613	0.0267004	0.601539	0.553122	PWY-6385: peptidoglycan biosynthesis III (mycobacteria)|g__Bifidobacterium.s__Bifidobacterium_adolescentis	15	delta-pain__baseline-abundances	1
-0.0446586	0.0285002	-1.56696	0.130216	PWY-6385: peptidoglycan biosynthesis III (mycobacteria)|g__Bifidobacterium.s__Bifidobacterium_bifidum	10	delta-pain__baseline-abundances	1
-0.0107682	0.0292934	-0.367598	0.716395	PWY-6385: peptidoglycan biosynthesis III (mycobacteria)|g__Bifidobacterium.s__Bifidobacterium_pseudocatenulatum	11	delta-pain__baseline-abundances	1
-0.0331568	0.0527873	-0.628121	0.535857	PWY-6385: peptidoglycan biosynthesis III (mycobacteria)|g__Blautia.s__Blautia_obeum	26	delta-pain__baseline-abundances	1
-0.0136298	0.0347192	-0.392572	0.6981	PWY-6385: peptidoglycan biosynthesis III (mycobacteria)|g__Blautia.s__Blautia_wexlerae	20	delta-pain__baseline-abundances	1
-0.0236611	0.0317466	-0.74531	0.463321	PWY-6385: peptidoglycan biosynthesis III (mycobacteria)|g__Blautia.s__Ruminococcus_torques	21	delta-pain__baseline-abundances	1
0.0230967	0.0313186	0.737476	0.467983	PWY-6385: peptidoglycan biosynthesis III (mycobacteria)|g__Collinsella.s__Collinsella_aerofaciens	19	delta-pain__baseline-abundances	1
0.0228375	0.0392954	0.581176	0.56654	PWY-6385: peptidoglycan biosynthesis III (mycobacteria)|g__Fusicatenibacter.s__Fusicatenibacter_saccharivorans	24	delta-pain__baseline-abundances	1
-0.0170138	0.0304128	-0.559429	0.581053	PWY-6385: peptidoglycan biosynthesis III (mycobacteria)|g__Lachnospiraceae_unclassified.s__Eubacterium_rectale	17	delta-pain__baseline-abundances	1
0.0329358	0.0295453	1.11475	0.275995	PWY-6385: peptidoglycan biosynthesis III (mycobacteria)|g__Parabacteroides.s__Parabacteroides_distasonis	18	delta-pain__baseline-abundances	1
0.0371023	0.0291729	1.27181	0.215628	PWY-6385: peptidoglycan biosynthesis III (mycobacteria)|g__Parabacteroides.s__Parabacteroides_merdae	17	delta-pain__baseline-abundances	1
-0.0211736	0.0282038	-0.750733	0.460111	PWY-6385: peptidoglycan biosynthesis III (mycobacteria)|g__Roseburia.s__Roseburia_faecis	12	delta-pain__baseline-abundances	1
-0.0745292	0.0255049	-2.92215	0.00746098	PWY-6385: peptidoglycan biosynthesis III (mycobacteria)|g__Ruminococcus.s__Ruminococcus_bicirculans	16	delta-pain__baseline-abundances	1
0.24654	0.461226	0.534532	0.597891	PWY-6385: peptidoglycan biosynthesis III (mycobacteria)|unclassified	28	delta-pain__baseline-abundances	1
-0.412197	1.03344	-0.398859	0.693524	PWY-6386: UDP-N-acetylmuramoyl-pentapeptide biosynthesis II (lysine-containing)	28	delta-pain__baseline-abundances	1
0.0265096	0.0303301	0.874037	0.390761	PWY-6386: UDP-N-acetylmuramoyl-pentapeptide biosynthesis II (lysine-containing)|g__Alistipes.s__Alistipes_finegoldii	19	delta-pain__baseline-abundances	1
0.0610841	0.0290672	2.10148	0.0462796	PWY-6386: UDP-N-acetylmuramoyl-pentapeptide biosynthesis II (lysine-containing)|g__Alistipes.s__Alistipes_putredinis	21	delta-pain__baseline-abundances	1
0.0733578	0.0290547	2.52482	0.0185956	PWY-6386: UDP-N-acetylmuramoyl-pentapeptide biosynthesis II (lysine-containing)|g__Anaerostipes.s__Anaerostipes_hadrus	10	delta-pain__baseline-abundances	1
0.0404528	0.0293785	1.37695	0.181236	PWY-6386: UDP-N-acetylmuramoyl-pentapeptide biosynthesis II (lysine-containing)|g__Bacteroides.s__Bacteroides_ovatus	12	delta-pain__baseline-abundances	1
0.030984	0.0319233	0.970576	0.34144	PWY-6386: UDP-N-acetylmuramoyl-pentapeptide biosynthesis II (lysine-containing)|g__Bacteroides.s__Bacteroides_stercoris	13	delta-pain__baseline-abundances	1
0.0132507	0.0324364	0.408512	0.68652	PWY-6386: UDP-N-acetylmuramoyl-pentapeptide biosynthesis II (lysine-containing)|g__Bacteroides.s__Bacteroides_thetaiotaomicron	13	delta-pain__baseline-abundances	1
0.0450151	0.0306069	1.47075	0.154349	PWY-6386: UDP-N-acetylmuramoyl-pentapeptide biosynthesis II (lysine-containing)|g__Bacteroides.s__Bacteroides_uniformis	21	delta-pain__baseline-abundances	1
0.0269714	0.0368926	0.731079	0.471809	PWY-6386: UDP-N-acetylmuramoyl-pentapeptide biosynthesis II (lysine-containing)|g__Bacteroides.s__Bacteroides_vulgatus	22	delta-pain__baseline-abundances	1
0.016073	0.0266919	0.602166	0.552711	PWY-6386: UDP-N-acetylmuramoyl-pentapeptide biosynthesis II (lysine-containing)|g__Bifidobacterium.s__Bifidobacterium_adolescentis	15	delta-pain__baseline-abundances	1
-0.0435723	0.02851	-1.52831	0.139508	PWY-6386: UDP-N-acetylmuramoyl-pentapeptide biosynthesis II (lysine-containing)|g__Bifidobacterium.s__Bifidobacterium_bifidum	11	delta-pain__baseline-abundances	1
0.0181118	0.0313588	0.577568	0.568935	PWY-6386: UDP-N-acetylmuramoyl-pentapeptide biosynthesis II (lysine-containing)|g__Bifidobacterium.s__Bifidobacterium_longum	21	delta-pain__baseline-abundances	1
-0.0323446	0.0525562	-0.615428	0.544064	PWY-6386: UDP-N-acetylmuramoyl-pentapeptide biosynthesis II (lysine-containing)|g__Blautia.s__Blautia_obeum	26	delta-pain__baseline-abundances	1
-0.0138917	0.0341678	-0.406573	0.687925	PWY-6386: UDP-N-acetylmuramoyl-pentapeptide biosynthesis II (lysine-containing)|g__Blautia.s__Blautia_wexlerae	20	delta-pain__baseline-abundances	1
-0.0234686	0.0315147	-0.744687	0.463691	PWY-6386: UDP-N-acetylmuramoyl-pentapeptide biosynthesis II (lysine-containing)|g__Blautia.s__Ruminococcus_torques	21	delta-pain__baseline-abundances	1
0.022855	0.030975	0.737854	0.467757	PWY-6386: UDP-N-acetylmuramoyl-pentapeptide biosynthesis II (lysine-containing)|g__Collinsella.s__Collinsella_aerofaciens	19	delta-pain__baseline-abundances	1
0.0240907	0.0550663	0.437486	0.665671	PWY-6386: UDP-N-acetylmuramoyl-pentapeptide biosynthesis II (lysine-containing)|g__Faecalibacterium.s__Faecalibacterium_prausnitzii	26	delta-pain__baseline-abundances	1
0.034973	0.0436611	0.801011	0.430984	PWY-6386: UDP-N-acetylmuramoyl-pentapeptide biosynthesis II (lysine-containing)|g__Fusicatenibacter.s__Fusicatenibacter_saccharivorans	25	delta-pain__baseline-abundances	1
-0.0164169	0.0302998	-0.541816	0.592941	PWY-6386: UDP-N-acetylmuramoyl-pentapeptide biosynthesis II (lysine-containing)|g__Gemmiger.s__Gemmiger_formicilis	18	delta-pain__baseline-abundances	1
-0.0171783	0.030544	-0.562413	0.579051	PWY-6386: UDP-N-acetylmuramoyl-pentapeptide biosynthesis II (lysine-containing)|g__Lachnospiraceae_unclassified.s__Eubacterium_rectale	17	delta-pain__baseline-abundances	1
0.0521859	0.0292077	1.78672	0.086623	PWY-6386: UDP-N-acetylmuramoyl-pentapeptide biosynthesis II (lysine-containing)|g__Parabacteroides.s__Parabacteroides_distasonis	17	delta-pain__baseline-abundances	1
0.0327884	0.0291505	1.1248	0.271799	PWY-6386: UDP-N-acetylmuramoyl-pentapeptide biosynthesis II (lysine-containing)|g__Parabacteroides.s__Parabacteroides_merdae	15	delta-pain__baseline-abundances	1
-0.0211897	0.0280991	-0.754106	0.458121	PWY-6386: UDP-N-acetylmuramoyl-pentapeptide biosynthesis II (lysine-containing)|g__Roseburia.s__Roseburia_faecis	12	delta-pain__baseline-abundances	1
-0.0746057	0.0255931	-2.91507	0.00758648	PWY-6386: UDP-N-acetylmuramoyl-pentapeptide biosynthesis II (lysine-containing)|g__Ruminococcus.s__Ruminococcus_bicirculans	16	delta-pain__baseline-abundances	1
-0.0194745	0.0298316	-0.652815	0.520081	PWY-6386: UDP-N-acetylmuramoyl-pentapeptide biosynthesis II (lysine-containing)|g__Ruminococcus.s__Ruminococcus_bromii	19	delta-pain__baseline-abundances	1
0.204291	0.443429	0.460708	0.649156	PWY-6386: UDP-N-acetylmuramoyl-pentapeptide biosynthesis II (lysine-containing)|unclassified	28	delta-pain__baseline-abundances	1
-0.344999	1.0237	-0.337011	0.739038	PWY-6387: UDP-N-acetylmuramoyl-pentapeptide biosynthesis I (meso-diaminopimelate containing)	28	delta-pain__baseline-abundances	1
0.0385338	0.0355922	1.08265	0.289723	PWY-6387: UDP-N-acetylmuramoyl-pentapeptide biosynthesis I (meso-diaminopimelate containing)|g__Alistipes.s__Alistipes_finegoldii	23	delta-pain__baseline-abundances	1
0.0611147	0.0289871	2.10834	0.0456278	PWY-6387: UDP-N-acetylmuramoyl-pentapeptide biosynthesis I (meso-diaminopimelate containing)|g__Alistipes.s__Alistipes_putredinis	21	delta-pain__baseline-abundances	1
0.0732154	0.028337	2.58374	0.0162918	PWY-6387: UDP-N-acetylmuramoyl-pentapeptide biosynthesis I (meso-diaminopimelate containing)|g__Anaerostipes.s__Anaerostipes_hadrus	14	delta-pain__baseline-abundances	1
-0.0107826	0.0311226	-0.346456	0.732019	PWY-6387: UDP-N-acetylmuramoyl-pentapeptide biosynthesis I (meso-diaminopimelate containing)|g__Bacteroides.s__Bacteroides_caccae	16	delta-pain__baseline-abundances	1
0.0334957	0.0295458	1.13369	0.268124	PWY-6387: UDP-N-acetylmuramoyl-pentapeptide biosynthesis I (meso-diaminopimelate containing)|g__Bacteroides.s__Bacteroides_ovatus	15	delta-pain__baseline-abundances	1
0.0308685	0.0318837	0.968161	0.34262	PWY-6387: UDP-N-acetylmuramoyl-pentapeptide biosynthesis I (meso-diaminopimelate containing)|g__Bacteroides.s__Bacteroides_stercoris	13	delta-pain__baseline-abundances	1
0.000855388	0.0319387	0.0267822	0.978855	PWY-6387: UDP-N-acetylmuramoyl-pentapeptide biosynthesis I (meso-diaminopimelate containing)|g__Bacteroides.s__Bacteroides_thetaiotaomicron	18	delta-pain__baseline-abundances	1
0.0450495	0.0305512	1.47456	0.15333	PWY-6387: UDP-N-acetylmuramoyl-pentapeptide biosynthesis I (meso-diaminopimelate containing)|g__Bacteroides.s__Bacteroides_uniformis	21	delta-pain__baseline-abundances	1
0.0187526	0.0387594	0.483821	0.632898	PWY-6387: UDP-N-acetylmuramoyl-pentapeptide biosynthesis I (meso-diaminopimelate containing)|g__Bacteroides.s__Bacteroides_vulgatus	23	delta-pain__baseline-abundances	1
0.0242972	0.0302851	0.802283	0.430262	PWY-6387: UDP-N-acetylmuramoyl-pentapeptide biosynthesis I (meso-diaminopimelate containing)|g__Bacteroides.s__Bacteroides_xylanisolvens	11	delta-pain__baseline-abundances	1
0.0160644	0.02673	0.60099	0.553481	PWY-6387: UDP-N-acetylmuramoyl-pentapeptide biosynthesis I (meso-diaminopimelate containing)|g__Bifidobacterium.s__Bifidobacterium_adolescentis	15	delta-pain__baseline-abundances	1
-0.0436751	0.0285825	-1.52804	0.139577	PWY-6387: UDP-N-acetylmuramoyl-pentapeptide biosynthesis I (meso-diaminopimelate containing)|g__Bifidobacterium.s__Bifidobacterium_bifidum	11	delta-pain__baseline-abundances	1
0.0181843	0.0314184	0.578779	0.568131	PWY-6387: UDP-N-acetylmuramoyl-pentapeptide biosynthesis I (meso-diaminopimelate containing)|g__Bifidobacterium.s__Bifidobacterium_longum	21	delta-pain__baseline-abundances	1
-0.0106756	0.0294686	-0.362272	0.720319	PWY-6387: UDP-N-acetylmuramoyl-pentapeptide biosynthesis I (meso-diaminopimelate containing)|g__Bifidobacterium.s__Bifidobacterium_pseudocatenulatum	11	delta-pain__baseline-abundances	1
-0.0331196	0.0525643	-0.630078	0.534597	PWY-6387: UDP-N-acetylmuramoyl-pentapeptide biosynthesis I (meso-diaminopimelate containing)|g__Blautia.s__Blautia_obeum	26	delta-pain__baseline-abundances	1
-0.00792907	0.0371983	-0.213157	0.833005	PWY-6387: UDP-N-acetylmuramoyl-pentapeptide biosynthesis I (meso-diaminopimelate containing)|g__Blautia.s__Blautia_wexlerae	21	delta-pain__baseline-abundances	1
-0.0436241	0.0382091	-1.14172	0.264834	PWY-6387: UDP-N-acetylmuramoyl-pentapeptide biosynthesis I (meso-diaminopimelate containing)|g__Blautia.s__Ruminococcus_torques	24	delta-pain__baseline-abundances	1
0.0229839	0.0312127	0.736365	0.468646	PWY-6387: UDP-N-acetylmuramoyl-pentapeptide biosynthesis I (meso-diaminopimelate containing)|g__Collinsella.s__Collinsella_aerofaciens	19	delta-pain__baseline-abundances	1
0.0244664	0.0555278	0.440615	0.663435	PWY-6387: UDP-N-acetylmuramoyl-pentapeptide biosynthesis I (meso-diaminopimelate containing)|g__Faecalibacterium.s__Faecalibacterium_prausnitzii	26	delta-pain__baseline-abundances	1
0.0353143	0.0437229	0.807684	0.427206	PWY-6387: UDP-N-acetylmuramoyl-pentapeptide biosynthesis I (meso-diaminopimelate containing)|g__Fusicatenibacter.s__Fusicatenibacter_saccharivorans	25	delta-pain__baseline-abundances	1
-0.0163222	0.0302972	-0.538737	0.595031	PWY-6387: UDP-N-acetylmuramoyl-pentapeptide biosynthesis I (meso-diaminopimelate containing)|g__Gemmiger.s__Gemmiger_formicilis	18	delta-pain__baseline-abundances	1
-0.017274	0.0302751	-0.570568	0.573596	PWY-6387: UDP-N-acetylmuramoyl-pentapeptide biosynthesis I (meso-diaminopimelate containing)|g__Lachnospiraceae_unclassified.s__Eubacterium_rectale	17	delta-pain__baseline-abundances	1
-0.00986556	0.0308333	-0.319964	0.751764	PWY-6387: UDP-N-acetylmuramoyl-pentapeptide biosynthesis I (meso-diaminopimelate containing)|g__Oscillibacter.s__Oscillibacter_sp_57_20	10	delta-pain__baseline-abundances	1
0.0331548	0.0296238	1.1192	0.274134	PWY-6387: UDP-N-acetylmuramoyl-pentapeptide biosynthesis I (meso-diaminopimelate containing)|g__Parabacteroides.s__Parabacteroides_distasonis	18	delta-pain__baseline-abundances	1
0.0681577	0.0281537	2.42092	0.0234107	PWY-6387: UDP-N-acetylmuramoyl-pentapeptide biosynthesis I (meso-diaminopimelate containing)|g__Parabacteroides.s__Parabacteroides_merdae	18	delta-pain__baseline-abundances	1
-0.0270554	0.0276791	-0.977469	0.338088	PWY-6387: UDP-N-acetylmuramoyl-pentapeptide biosynthesis I (meso-diaminopimelate containing)|g__Roseburia.s__Roseburia_faecis	13	delta-pain__baseline-abundances	1
-0.0744692	0.0255316	-2.91674	0.00755658	PWY-6387: UDP-N-acetylmuramoyl-pentapeptide biosynthesis I (meso-diaminopimelate containing)|g__Ruminococcus.s__Ruminococcus_bicirculans	16	delta-pain__baseline-abundances	1
-0.0196733	0.0301089	-0.653405	0.519706	PWY-6387: UDP-N-acetylmuramoyl-pentapeptide biosynthesis I (meso-diaminopimelate containing)|g__Ruminococcus.s__Ruminococcus_bromii	19	delta-pain__baseline-abundances	1
0.192202	0.442237	0.434614	0.667725	PWY-6387: UDP-N-acetylmuramoyl-pentapeptide biosynthesis I (meso-diaminopimelate containing)|unclassified	28	delta-pain__baseline-abundances	1
-0.0183889	0.0412468	-0.445826	0.659719	PWY-6470: peptidoglycan biosynthesis V (&beta;-lactam resistance)	25	delta-pain__baseline-abundances	1
-0.0433142	0.026853	-1.61301	0.119815	PWY-6470: peptidoglycan biosynthesis V (&beta;-lactam resistance)|unclassified	12	delta-pain__baseline-abundances	1
-0.145217	0.336564	-0.431469	0.669978	PWY-6471: peptidoglycan biosynthesis IV (Enterococcus faecium)	28	delta-pain__baseline-abundances	1
0.0146278	0.0309712	0.472303	0.640977	PWY-6471: peptidoglycan biosynthesis IV (Enterococcus faecium)|g__Collinsella.s__Collinsella_aerofaciens	16	delta-pain__baseline-abundances	1
-0.0230895	0.0269513	-0.856714	0.400077	PWY-6471: peptidoglycan biosynthesis IV (Enterococcus faecium)|unclassified	15	delta-pain__baseline-abundances	1
0.204946	0.462536	0.443091	0.661668	PWY-6507: 4-deoxy-L-threo-hex-4-enopyranuronate degradation	28	delta-pain__baseline-abundances	1
0.0598021	0.0730914	0.818182	0.421303	PWY-6507: 4-deoxy-L-threo-hex-4-enopyranuronate degradation|g__Faecalibacterium.s__Faecalibacterium_prausnitzii	27	delta-pain__baseline-abundances	1
0.0191781	0.0423617	0.452722	0.654815	PWY-6507: 4-deoxy-L-threo-hex-4-enopyranuronate degradation|unclassified	24	delta-pain__baseline-abundances	1
0.0602183	0.354522	0.169858	0.866546	PWY-6519: 8-amino-7-oxononanoate biosynthesis I	28	delta-pain__baseline-abundances	1
0.0185961	0.0283333	0.656332	0.517854	PWY-6519: 8-amino-7-oxononanoate biosynthesis I|g__Bacteroides.s__Bacteroides_vulgatus	12	delta-pain__baseline-abundances	1
0.0104585	0.0304644	0.343303	0.73436	PWY-6519: 8-amino-7-oxononanoate biosynthesis I|unclassified	11	delta-pain__baseline-abundances	1
-0.239044	0.445323	-0.536788	0.596356	PWY-6527: stachyose degradation	28	delta-pain__baseline-abundances	1
-0.0660133	0.0354271	-1.86336	0.074694	PWY-6527: stachyose degradation|g__Blautia.s__Blautia_obeum	23	delta-pain__baseline-abundances	1
-0.00682396	0.035885	-0.190162	0.850782	PWY-6527: stachyose degradation|g__Blautia.s__Blautia_wexlerae	21	delta-pain__baseline-abundances	1
-0.0570127	0.0304337	-1.87334	0.0732497	PWY-6527: stachyose degradation|g__Blautia.s__Ruminococcus_torques	20	delta-pain__baseline-abundances	1
0.0153378	0.0301589	0.508566	0.6157	PWY-6527: stachyose degradation|g__Faecalibacterium.s__Faecalibacterium_prausnitzii	17	delta-pain__baseline-abundances	1
0.0351086	0.0433628	0.809648	0.426097	PWY-6527: stachyose degradation|g__Fusicatenibacter.s__Fusicatenibacter_saccharivorans	25	delta-pain__baseline-abundances	1
-0.030333	0.0320262	-0.947131	0.353012	PWY-6527: stachyose degradation|g__Lachnospiraceae_unclassified.s__Eubacterium_rectale	10	delta-pain__baseline-abundances	1
-0.0261955	0.0280291	-0.934584	0.359311	PWY-6527: stachyose degradation|g__Roseburia.s__Roseburia_faecis	14	delta-pain__baseline-abundances	1
0.00577742	0.0288907	0.199975	0.843185	PWY-6527: stachyose degradation|g__Ruminococcaceae_unclassified.s__Eubacterium_siraeum	10	delta-pain__baseline-abundances	1
-0.0767694	0.0278913	-2.75245	0.011085	PWY-6527: stachyose degradation|g__Ruminococcus.s__Ruminococcus_bicirculans	15	delta-pain__baseline-abundances	1
-0.365674	0.378545	-0.965999	0.343679	PWY-6527: stachyose degradation|unclassified	28	delta-pain__baseline-abundances	1
0.0277183	0.0359225	0.771614	0.447874	PWY-6531: mannitol cycle	23	delta-pain__baseline-abundances	1
0.0395397	0.0258678	1.52853	0.139455	PWY-6545: pyrimidine deoxyribonucleotides de novo biosynthesis III	16	delta-pain__baseline-abundances	1
0.0431354	0.0694265	0.621309	0.540253	PWY-6549: L-glutamine biosynthesis III	27	delta-pain__baseline-abundances	1
0.0494904	0.0272845	1.81386	0.0822221	PWY-6549: L-glutamine biosynthesis III|unclassified	17	delta-pain__baseline-abundances	1
0.0276489	0.0300496	0.92011	0.366672	PWY-6572: chondroitin sulfate degradation I (bacterial)	17	delta-pain__baseline-abundances	1
0.0160907	0.0379326	0.424192	0.675204	PWY-6588: pyruvate fermentation to acetone	23	delta-pain__baseline-abundances	1
0.0324902	0.0310071	1.04783	0.305155	PWY-6588: pyruvate fermentation to acetone|unclassified	11	delta-pain__baseline-abundances	1
0.00644793	0.0528631	0.121974	0.903935	PWY-6590: superpathway of Clostridium acetobutylicum acidogenic fermentation	26	delta-pain__baseline-abundances	1
0.0360291	0.039727	0.906917	0.373467	PWY-6595: superpathway of guanosine nucleotides degradation (plants)	24	delta-pain__baseline-abundances	1
0.0550176	0.28672	0.191886	0.849446	PWY-6606: guanosine nucleotides degradation II	28	delta-pain__baseline-abundances	1
-0.00595352	0.0301992	-0.197141	0.845377	PWY-6606: guanosine nucleotides degradation II|g__Blautia.s__Ruminococcus_torques	17	delta-pain__baseline-abundances	1
0.0568746	0.0492657	1.15445	0.259683	PWY-6606: guanosine nucleotides degradation II|unclassified	25	delta-pain__baseline-abundances	1
0.0855329	0.30265	0.282614	0.779896	PWY-6608: guanosine nucleotides degradation III	28	delta-pain__baseline-abundances	1
0.0445041	0.0298776	1.48955	0.149369	PWY-6608: guanosine nucleotides degradation III|g__Anaerostipes.s__Anaerostipes_hadrus	15	delta-pain__baseline-abundances	1
-0.00854374	0.0292171	-0.292422	0.772477	PWY-6608: guanosine nucleotides degradation III|g__Bacteroides.s__Bacteroides_caccae	15	delta-pain__baseline-abundances	1
0.0319939	0.0305794	1.04626	0.305866	PWY-6608: guanosine nucleotides degradation III|g__Bacteroides.s__Bacteroides_ovatus	11	delta-pain__baseline-abundances	1
0.0300309	0.0319558	0.939765	0.356701	PWY-6608: guanosine nucleotides degradation III|g__Bacteroides.s__Bacteroides_xylanisolvens	10	delta-pain__baseline-abundances	1
-0.0367711	0.0387271	-0.949494	0.351834	PWY-6608: guanosine nucleotides degradation III|g__Blautia.s__Blautia_obeum	23	delta-pain__baseline-abundances	1
-0.00904398	0.0377526	-0.239559	0.812706	PWY-6608: guanosine nucleotides degradation III|g__Blautia.s__Blautia_wexlerae	21	delta-pain__baseline-abundances	1
-0.0328448	0.0330392	-0.994117	0.330084	PWY-6608: guanosine nucleotides degradation III|g__Blautia.s__Ruminococcus_torques	21	delta-pain__baseline-abundances	1
0.0352581	0.0333144	1.05834	0.300436	PWY-6608: guanosine nucleotides degradation III|g__Faecalibacterium.s__Faecalibacterium_prausnitzii	18	delta-pain__baseline-abundances	1
0.275229	0.408764	0.67332	0.507177	PWY-6608: guanosine nucleotides degradation III|unclassified	28	delta-pain__baseline-abundances	1
-0.390758	1.03205	-0.378624	0.708296	PWY-6609: adenine and adenosine salvage III	28	delta-pain__baseline-abundances	1
0.00288403	0.0404748	0.071255	0.943785	PWY-6609: adenine and adenosine salvage III|g__Alistipes.s__Alistipes_finegoldii	24	delta-pain__baseline-abundances	1
0.0606744	0.0291218	2.08347	0.0480308	PWY-6609: adenine and adenosine salvage III|g__Alistipes.s__Alistipes_putredinis	21	delta-pain__baseline-abundances	1
0.0459718	0.0286791	1.60297	0.122022	PWY-6609: adenine and adenosine salvage III|g__Alistipes.s__Alistipes_shahii	18	delta-pain__baseline-abundances	1
0.0521603	0.0276698	1.8851	0.0715807	PWY-6609: adenine and adenosine salvage III|g__Anaerostipes.s__Anaerostipes_hadrus	14	delta-pain__baseline-abundances	1
-0.0105808	0.0320979	-0.329642	0.744531	PWY-6609: adenine and adenosine salvage III|g__Bacteroides.s__Bacteroides_caccae	19	delta-pain__baseline-abundances	1
0.0539707	0.0284633	1.89615	0.070042	PWY-6609: adenine and adenosine salvage III|g__Bacteroides.s__Bacteroides_ovatus	15	delta-pain__baseline-abundances	1
0.0309207	0.0317892	0.972681	0.340414	PWY-6609: adenine and adenosine salvage III|g__Bacteroides.s__Bacteroides_stercoris	14	delta-pain__baseline-abundances	1
0.016223	0.03938	0.41196	0.684025	PWY-6609: adenine and adenosine salvage III|g__Bacteroides.s__Bacteroides_thetaiotaomicron	22	delta-pain__baseline-abundances	1
0.0473797	0.0308152	1.53755	0.13724	PWY-6609: adenine and adenosine salvage III|g__Bacteroides.s__Bacteroides_uniformis	21	delta-pain__baseline-abundances	1
0.0183645	0.0394597	0.465398	0.645842	PWY-6609: adenine and adenosine salvage III|g__Bacteroides.s__Bacteroides_vulgatus	23	delta-pain__baseline-abundances	1
0.0220228	0.0310776	0.708639	0.485376	PWY-6609: adenine and adenosine salvage III|g__Bacteroides.s__Bacteroides_xylanisolvens	11	delta-pain__baseline-abundances	1
-0.0271135	0.0428017	-0.633468	0.532419	PWY-6609: adenine and adenosine salvage III|g__Blautia.s__Blautia_obeum	24	delta-pain__baseline-abundances	1
0.0301207	0.0379692	0.793292	0.435381	PWY-6609: adenine and adenosine salvage III|g__Blautia.s__Blautia_wexlerae	22	delta-pain__baseline-abundances	1
-0.0264406	0.0359539	-0.735403	0.469221	PWY-6609: adenine and adenosine salvage III|g__Blautia.s__Ruminococcus_torques	23	delta-pain__baseline-abundances	1
-0.0165072	0.0310821	-0.531084	0.600241	PWY-6609: adenine and adenosine salvage III|g__Dorea.s__Dorea_longicatena	15	delta-pain__baseline-abundances	1
0.0121034	0.0298691	0.405215	0.688909	PWY-6609: adenine and adenosine salvage III|g__Eubacterium.s__Eubacterium_sp_CAG_180	11	delta-pain__baseline-abundances	1
0.0392053	0.0735253	0.533221	0.598784	PWY-6609: adenine and adenosine salvage III|g__Faecalibacterium.s__Faecalibacterium_prausnitzii	27	delta-pain__baseline-abundances	1
0.0189123	0.0348987	0.54192	0.59287	PWY-6609: adenine and adenosine salvage III|g__Fusicatenibacter.s__Fusicatenibacter_saccharivorans	23	delta-pain__baseline-abundances	1
0.00616998	0.0311989	0.197763	0.844896	PWY-6609: adenine and adenosine salvage III|g__Gemmiger.s__Gemmiger_formicilis	19	delta-pain__baseline-abundances	1
0.00844657	0.0299365	0.282149	0.780248	PWY-6609: adenine and adenosine salvage III|g__Oscillibacter.s__Oscillibacter_sp_57_20	17	delta-pain__baseline-abundances	1
0.0250735	0.0304218	0.824195	0.417945	PWY-6609: adenine and adenosine salvage III|g__Oscillibacter.s__Oscillibacter_sp_CAG_241	11	delta-pain__baseline-abundances	1
0.0580248	0.0297489	1.95048	0.0628904	PWY-6609: adenine and adenosine salvage III|g__Parabacteroides.s__Parabacteroides_distasonis	19	delta-pain__baseline-abundances	1
0.0659508	0.0268973	2.45195	0.0218639	PWY-6609: adenine and adenosine salvage III|g__Parabacteroides.s__Parabacteroides_merdae	15	delta-pain__baseline-abundances	1
-0.0272242	0.0275947	-0.986576	0.333693	PWY-6609: adenine and adenosine salvage III|g__Roseburia.s__Roseburia_faecis	13	delta-pain__baseline-abundances	1
0.00482092	0.029329	0.164373	0.870814	PWY-6609: adenine and adenosine salvage III|g__Ruminococcaceae_unclassified.s__Eubacterium_siraeum	12	delta-pain__baseline-abundances	1
-0.0756416	0.0256554	-2.94836	0.00701344	PWY-6609: adenine and adenosine salvage III|g__Ruminococcus.s__Ruminococcus_bicirculans	16	delta-pain__baseline-abundances	1
0.0350056	0.288749	0.121232	0.904517	PWY-6609: adenine and adenosine salvage III|unclassified	28	delta-pain__baseline-abundances	1
-0.0257844	0.026826	-0.961171	0.346051	PWY-6612: superpathway of tetrahydrofolate biosynthesis	16	delta-pain__baseline-abundances	1
-0.0712479	0.961022	-0.0741376	0.941515	PWY-6700: queuosine biosynthesis I (de novo)	28	delta-pain__baseline-abundances	1
0.00971431	0.0328705	0.295533	0.770129	PWY-6700: queuosine biosynthesis I (de novo)|g__Bacteroides.s__Bacteroides_caccae	19	delta-pain__baseline-abundances	1
-0.0112664	0.0335008	-0.336303	0.739565	PWY-6700: queuosine biosynthesis I (de novo)|g__Bacteroides.s__Bacteroides_fragilis	11	delta-pain__baseline-abundances	1
0.0137815	0.031661	0.435282	0.667247	PWY-6700: queuosine biosynthesis I (de novo)|g__Bacteroides.s__Bacteroides_ovatus	18	delta-pain__baseline-abundances	1
0.0294455	0.0314836	0.935266	0.358967	PWY-6700: queuosine biosynthesis I (de novo)|g__Bacteroides.s__Bacteroides_stercoris	14	delta-pain__baseline-abundances	1
0.0240119	0.0338563	0.70923	0.485015	PWY-6700: queuosine biosynthesis I (de novo)|g__Bacteroides.s__Bacteroides_thetaiotaomicron	19	delta-pain__baseline-abundances	1
0.0535186	0.0328759	1.6279	0.116605	PWY-6700: queuosine biosynthesis I (de novo)|g__Bacteroides.s__Bacteroides_uniformis	22	delta-pain__baseline-abundances	1
0.019096	0.0385371	0.495523	0.624738	PWY-6700: queuosine biosynthesis I (de novo)|g__Bacteroides.s__Bacteroides_vulgatus	23	delta-pain__baseline-abundances	1
-0.0039085	0.0307223	-0.12722	0.899826	PWY-6700: queuosine biosynthesis I (de novo)|g__Bacteroides.s__Bacteroides_xylanisolvens	11	delta-pain__baseline-abundances	1
0.0199431	0.0313167	0.636819	0.530271	PWY-6700: queuosine biosynthesis I (de novo)|g__Bilophila.s__Bilophila_wadsworthia	11	delta-pain__baseline-abundances	1
0.0252253	0.0775265	0.325377	0.747716	PWY-6700: queuosine biosynthesis I (de novo)|g__Blautia.s__Blautia_obeum	27	delta-pain__baseline-abundances	1
0.0150272	0.0392863	0.382505	0.705453	PWY-6700: queuosine biosynthesis I (de novo)|g__Blautia.s__Blautia_wexlerae	22	delta-pain__baseline-abundances	1
-0.0620163	0.0311879	-1.98847	0.058279	PWY-6700: queuosine biosynthesis I (de novo)|g__Blautia.s__Ruminococcus_torques	21	delta-pain__baseline-abundances	1
0.0181998	0.0326466	0.557479	0.582363	PWY-6700: queuosine biosynthesis I (de novo)|g__Collinsella.s__Collinsella_aerofaciens	19	delta-pain__baseline-abundances	1
0.0229736	0.0341272	0.673175	0.507267	PWY-6700: queuosine biosynthesis I (de novo)|g__Dorea.s__Dorea_longicatena	10	delta-pain__baseline-abundances	1
-0.00237299	0.0306787	-0.0773499	0.938986	PWY-6700: queuosine biosynthesis I (de novo)|g__Eubacterium.s__Eubacterium_sp_CAG_180	10	delta-pain__baseline-abundances	1
0.0603475	0.0513979	1.17412	0.251865	PWY-6700: queuosine biosynthesis I (de novo)|g__Faecalibacterium.s__Faecalibacterium_prausnitzii	26	delta-pain__baseline-abundances	1
-0.00446489	0.0371297	-0.120251	0.905285	PWY-6700: queuosine biosynthesis I (de novo)|g__Firmicutes_unclassified.s__Firmicutes_bacterium_CAG_110	10	delta-pain__baseline-abundances	1
-0.00728293	0.0312642	-0.232948	0.817777	PWY-6700: queuosine biosynthesis I (de novo)|g__Fusicatenibacter.s__Fusicatenibacter_saccharivorans	18	delta-pain__baseline-abundances	1
0.00413994	0.0313961	0.131862	0.896193	PWY-6700: queuosine biosynthesis I (de novo)|g__Gemmiger.s__Gemmiger_formicilis	19	delta-pain__baseline-abundances	1
-0.0213321	0.0300519	-0.709843	0.484642	PWY-6700: queuosine biosynthesis I (de novo)|g__Lachnospiraceae_unclassified.s__Eubacterium_rectale	16	delta-pain__baseline-abundances	1
0.0313746	0.0293926	1.06743	0.296396	PWY-6700: queuosine biosynthesis I (de novo)|g__Oscillibacter.s__Oscillibacter_sp_57_20	12	delta-pain__baseline-abundances	1
0.0329597	0.0295836	1.11412	0.27626	PWY-6700: queuosine biosynthesis I (de novo)|g__Oscillibacter.s__Oscillibacter_sp_CAG_241	11	delta-pain__baseline-abundances	1
0.050525	0.0297035	1.70098	0.10187	PWY-6700: queuosine biosynthesis I (de novo)|g__Parabacteroides.s__Parabacteroides_distasonis	17	delta-pain__baseline-abundances	1
0.0654826	0.0270351	2.42214	0.0233483	PWY-6700: queuosine biosynthesis I (de novo)|g__Parabacteroides.s__Parabacteroides_merdae	15	delta-pain__baseline-abundances	1
-0.00922757	0.0309728	-0.297925	0.768324	PWY-6700: queuosine biosynthesis I (de novo)|g__Roseburia.s__Roseburia_faecis	10	delta-pain__baseline-abundances	1
-0.0757298	0.0257403	-2.94207	0.00711847	PWY-6700: queuosine biosynthesis I (de novo)|g__Ruminococcus.s__Ruminococcus_bicirculans	16	delta-pain__baseline-abundances	1
-0.0425099	0.0271757	-1.56426	0.130848	PWY-6700: queuosine biosynthesis I (de novo)|g__Ruminococcus.s__Ruminococcus_bromii	17	delta-pain__baseline-abundances	1
0.249022	0.396127	0.628643	0.535521	PWY-6700: queuosine biosynthesis I (de novo)|unclassified	28	delta-pain__baseline-abundances	1
0.502903	0.717091	0.701309	0.489855	PWY-6703: preQ0 biosynthesis	28	delta-pain__baseline-abundances	1
-0.00333614	0.0273082	-0.122166	0.903785	PWY-6703: preQ0 biosynthesis|g__Alistipes.s__Alistipes_putredinis	10	delta-pain__baseline-abundances	1
0.0588345	0.0293139	2.00705	0.0561344	PWY-6703: preQ0 biosynthesis|g__Anaerostipes.s__Anaerostipes_hadrus	10	delta-pain__baseline-abundances	1
-0.00641309	0.0322166	-0.199061	0.843892	PWY-6703: preQ0 biosynthesis|g__Bacteroides.s__Bacteroides_caccae	19	delta-pain__baseline-abundances	1
0.0403655	0.029029	1.39052	0.177132	PWY-6703: preQ0 biosynthesis|g__Bacteroides.s__Bacteroides_ovatus	15	delta-pain__baseline-abundances	1
0.0299799	0.03148	0.95235	0.350413	PWY-6703: preQ0 biosynthesis|g__Bacteroides.s__Bacteroides_stercoris	14	delta-pain__baseline-abundances	1
0.00288275	0.0333868	0.086344	0.931909	PWY-6703: preQ0 biosynthesis|g__Bacteroides.s__Bacteroides_thetaiotaomicron	20	delta-pain__baseline-abundances	1
0.0449903	0.0306561	1.46758	0.155202	PWY-6703: preQ0 biosynthesis|g__Bacteroides.s__Bacteroides_uniformis	21	delta-pain__baseline-abundances	1
0.0183299	0.0393427	0.465904	0.645485	PWY-6703: preQ0 biosynthesis|g__Bacteroides.s__Bacteroides_vulgatus	23	delta-pain__baseline-abundances	1
0.0251489	0.0304581	0.825686	0.417115	PWY-6703: preQ0 biosynthesis|g__Bacteroides.s__Bacteroides_xylanisolvens	12	delta-pain__baseline-abundances	1
0.0226378	0.0422192	0.536196	0.596759	PWY-6703: preQ0 biosynthesis|g__Blautia.s__Blautia_obeum	24	delta-pain__baseline-abundances	1
-0.0116792	0.0302031	-0.386687	0.702396	PWY-6703: preQ0 biosynthesis|g__Eubacterium.s__Eubacterium_hallii	11	delta-pain__baseline-abundances	1
0.0490693	0.0330469	1.48484	0.150604	PWY-6703: preQ0 biosynthesis|g__Parabacteroides.s__Parabacteroides_distasonis	22	delta-pain__baseline-abundances	1
0.0701136	0.0282491	2.48198	0.0204575	PWY-6703: preQ0 biosynthesis|g__Parabacteroides.s__Parabacteroides_merdae	19	delta-pain__baseline-abundances	1
0.00757513	0.0755265	0.100298	0.920941	PWY-6703: preQ0 biosynthesis|unclassified	27	delta-pain__baseline-abundances	1
0.207088	0.26859	0.771018	0.448221	PWY-6731: starch degradation III	28	delta-pain__baseline-abundances	1
0.0364481	0.0306375	1.18966	0.245817	PWY-6731: starch degradation III|unclassified	10	delta-pain__baseline-abundances	1
-0.0346147	0.802077	-0.0431564	0.965934	PWY-6737: starch degradation V	28	delta-pain__baseline-abundances	1
-0.000474995	0.0400518	-0.0118595	0.990636	PWY-6737: starch degradation V|g__Alistipes.s__Alistipes_finegoldii	24	delta-pain__baseline-abundances	1
0.0554036	0.0300847	1.84159	0.077928	PWY-6737: starch degradation V|g__Alistipes.s__Alistipes_shahii	18	delta-pain__baseline-abundances	1
0.0304948	0.0311974	0.977478	0.338083	PWY-6737: starch degradation V|g__Bacteroides.s__Bacteroides_stercoris	14	delta-pain__baseline-abundances	1
0.0519453	0.0321826	1.61408	0.119583	PWY-6737: starch degradation V|g__Bacteroides.s__Bacteroides_uniformis	22	delta-pain__baseline-abundances	1
0.0247793	0.0271592	0.912371	0.370648	PWY-6737: starch degradation V|g__Bifidobacterium.s__Bifidobacterium_adolescentis	17	delta-pain__baseline-abundances	1
-0.0429405	0.0281592	-1.52492	0.14035	PWY-6737: starch degradation V|g__Bifidobacterium.s__Bifidobacterium_bifidum	11	delta-pain__baseline-abundances	1
0.00661322	0.0447253	0.147863	0.883686	PWY-6737: starch degradation V|g__Bifidobacterium.s__Bifidobacterium_longum	25	delta-pain__baseline-abundances	1
-0.0312132	0.0528644	-0.590439	0.560415	PWY-6737: starch degradation V|g__Blautia.s__Blautia_obeum	26	delta-pain__baseline-abundances	1
-0.00266959	0.0335308	-0.0796162	0.937203	PWY-6737: starch degradation V|g__Blautia.s__Blautia_wexlerae	20	delta-pain__baseline-abundances	1
-0.0389281	0.0325511	-1.19591	0.243415	PWY-6737: starch degradation V|g__Blautia.s__Ruminococcus_torques	21	delta-pain__baseline-abundances	1
-0.00241224	0.0323737	-0.0745124	0.94122	PWY-6737: starch degradation V|g__Collinsella.s__Collinsella_aerofaciens	20	delta-pain__baseline-abundances	1
-0.0125315	0.0324847	-0.385768	0.703067	PWY-6737: starch degradation V|g__Eubacterium.s__Eubacterium_hallii	10	delta-pain__baseline-abundances	1
0.0122887	0.0293432	0.418792	0.679093	PWY-6737: starch degradation V|g__Eubacterium.s__Eubacterium_sp_CAG_180	11	delta-pain__baseline-abundances	1
0.0514702	0.0705932	0.729109	0.472991	PWY-6737: starch degradation V|g__Faecalibacterium.s__Faecalibacterium_prausnitzii	27	delta-pain__baseline-abundances	1
-0.0031852	0.0334075	-0.0953439	0.924833	PWY-6737: starch degradation V|g__Gemmiger.s__Gemmiger_formicilis	20	delta-pain__baseline-abundances	1
-0.0170571	0.0293437	-0.581287	0.566467	PWY-6737: starch degradation V|g__Lachnospiraceae_unclassified.s__Eubacterium_rectale	16	delta-pain__baseline-abundances	1
0.0106519	0.0294711	0.361435	0.720937	PWY-6737: starch degradation V|g__Roseburia.s__Roseburia_faecis	10	delta-pain__baseline-abundances	1
0.00988636	0.0283598	0.348605	0.730426	PWY-6737: starch degradation V|g__Ruminococcaceae_unclassified.s__Eubacterium_siraeum	11	delta-pain__baseline-abundances	1
-0.0723523	0.0254713	-2.84054	0.00903484	PWY-6737: starch degradation V|g__Ruminococcus.s__Ruminococcus_bicirculans	17	delta-pain__baseline-abundances	1
-0.0329205	0.0265833	-1.23839	0.227548	PWY-6737: starch degradation V|g__Ruminococcus.s__Ruminococcus_bromii	15	delta-pain__baseline-abundances	1
0.188749	0.436564	0.432351	0.669347	PWY-6737: starch degradation V|unclassified	28	delta-pain__baseline-abundances	1
0.0216394	0.0682883	0.316883	0.754072	PWY-6859: all-trans-farnesol biosynthesis	27	delta-pain__baseline-abundances	1
0.0353795	0.0728014	0.485973	0.631394	PWY-6863: pyruvate fermentation to hexanol (engineered)	27	delta-pain__baseline-abundances	1
0.0329805	0.0307677	1.07192	0.294418	PWY-6863: pyruvate fermentation to hexanol (engineered)|g__Anaerostipes.s__Anaerostipes_hadrus	13	delta-pain__baseline-abundances	1
0.0377683	0.0501977	0.752392	0.459132	PWY-6892: thiazole component of thiamine diphosphate biosynthesis I	26	delta-pain__baseline-abundances	1
0.00136456	0.0386189	0.035334	0.972106	PWY-6892: thiazole component of thiamine diphosphate biosynthesis I|unclassified	22	delta-pain__baseline-abundances	1
0.24656	0.817137	0.301737	0.765452	PWY-6897: thiamine diphosphate salvage II	28	delta-pain__baseline-abundances	1
0.0378239	0.0316311	1.19578	0.243463	PWY-6897: thiamine diphosphate salvage II|g__Bacteroides.s__Bacteroides_ovatus	10	delta-pain__baseline-abundances	1
0.0405086	0.029606	1.36826	0.183906	PWY-6897: thiamine diphosphate salvage II|g__Bacteroides.s__Bacteroides_uniformis	20	delta-pain__baseline-abundances	1
0.0163754	0.0277778	0.589515	0.561025	PWY-6897: thiamine diphosphate salvage II|g__Bifidobacterium.s__Bifidobacterium_adolescentis	16	delta-pain__baseline-abundances	1
-0.0192302	0.0429299	-0.447946	0.65821	PWY-6897: thiamine diphosphate salvage II|g__Faecalibacterium.s__Faecalibacterium_prausnitzii	24	delta-pain__baseline-abundances	1
-0.0254305	0.0285512	-0.890701	0.381932	PWY-6897: thiamine diphosphate salvage II|g__Lachnospiraceae_unclassified.s__Eubacterium_rectale	16	delta-pain__baseline-abundances	1
0.166447	0.0629586	2.64375	0.0142211	PWY-6897: thiamine diphosphate salvage II|unclassified	27	delta-pain__baseline-abundances	1
0.0260084	0.487143	0.0533897	0.957863	PWY-6901: superpathway of glucose and xylose degradation	28	delta-pain__baseline-abundances	1
0.0482419	0.0270454	1.78374	0.087118	PWY-6901: superpathway of glucose and xylose degradation|unclassified	12	delta-pain__baseline-abundances	1
-0.154834	0.387997	-0.39906	0.693377	PWY-6936: seleno-amino acid biosynthesis (plants)	28	delta-pain__baseline-abundances	1
-0.0042406	0.0307936	-0.13771	0.891618	PWY-6936: seleno-amino acid biosynthesis (plants)|g__Anaerostipes.s__Anaerostipes_hadrus	16	delta-pain__baseline-abundances	1
-0.00643349	0.0292427	-0.220004	0.827729	PWY-6936: seleno-amino acid biosynthesis (plants)|g__Blautia.s__Ruminococcus_torques	13	delta-pain__baseline-abundances	1
-0.0186047	0.0301835	-0.616387	0.543442	PWY-6936: seleno-amino acid biosynthesis (plants)|g__Fusicatenibacter.s__Fusicatenibacter_saccharivorans	16	delta-pain__baseline-abundances	1
0.00901585	0.0287605	0.31348	0.756624	PWY-6936: seleno-amino acid biosynthesis (plants)|g__Roseburia.s__Roseburia_faecis	11	delta-pain__baseline-abundances	1
-0.0107307	0.0765873	-0.14011	0.889742	PWY-6936: seleno-amino acid biosynthesis (plants)|unclassified	27	delta-pain__baseline-abundances	1
0.0124724	0.0522078	0.238899	0.813212	PWY-6969: TCA cycle V (2-oxoglutarate synthase)	26	delta-pain__baseline-abundances	1
-0.00289634	0.0334021	-0.0867113	0.93162	PWY-7003: glycerol degradation to butanol	20	delta-pain__baseline-abundances	1
-0.0927501	0.184936	-0.501525	0.620571	PWY-7013: (S)-propane-1,2-diol degradation	28	delta-pain__baseline-abundances	1
0.00339582	0.0345945	0.0981608	0.92262	PWY-7013: (S)-propane-1,2-diol degradation|g__Eubacterium.s__Eubacterium_hallii	21	delta-pain__baseline-abundances	1
-0.384042	0.636678	-0.603196	0.552037	PWY-7111: pyruvate fermentation to isobutanol (engineered)	28	delta-pain__baseline-abundances	1
0.005431	0.0392215	0.13847	0.891024	PWY-7111: pyruvate fermentation to isobutanol (engineered)|g__Alistipes.s__Alistipes_finegoldii	24	delta-pain__baseline-abundances	1
0.00367215	0.0362029	0.101432	0.92005	PWY-7111: pyruvate fermentation to isobutanol (engineered)|g__Anaerostipes.s__Anaerostipes_hadrus	21	delta-pain__baseline-abundances	1
-0.0076763	0.0337182	-0.22766	0.821839	PWY-7111: pyruvate fermentation to isobutanol (engineered)|g__Bacteroides.s__Bacteroides_caccae	20	delta-pain__baseline-abundances	1
0.013348	0.0316185	0.422159	0.676667	PWY-7111: pyruvate fermentation to isobutanol (engineered)|g__Bacteroides.s__Bacteroides_ovatus	18	delta-pain__baseline-abundances	1
0.0301045	0.0314916	0.955954	0.348626	PWY-7111: pyruvate fermentation to isobutanol (engineered)|g__Bacteroides.s__Bacteroides_stercoris	14	delta-pain__baseline-abundances	1
0.0227995	0.0342642	0.665402	0.512138	PWY-7111: pyruvate fermentation to isobutanol (engineered)|g__Bacteroides.s__Bacteroides_thetaiotaomicron	21	delta-pain__baseline-abundances	1
0.0542967	0.0333944	1.62592	0.117027	PWY-7111: pyruvate fermentation to isobutanol (engineered)|g__Bacteroides.s__Bacteroides_uniformis	22	delta-pain__baseline-abundances	1
0.0274709	0.0372889	0.736705	0.468443	PWY-7111: pyruvate fermentation to isobutanol (engineered)|g__Bacteroides.s__Bacteroides_vulgatus	22	delta-pain__baseline-abundances	1
0.00210683	0.0301007	0.0699927	0.944779	PWY-7111: pyruvate fermentation to isobutanol (engineered)|g__Bacteroides.s__Bacteroides_xylanisolvens	13	delta-pain__baseline-abundances	1
0.0226364	0.0284507	0.795636	0.434043	PWY-7111: pyruvate fermentation to isobutanol (engineered)|g__Bifidobacterium.s__Bifidobacterium_adolescentis	18	delta-pain__baseline-abundances	1
-0.0641114	0.0257044	-2.49418	0.0199104	PWY-7111: pyruvate fermentation to isobutanol (engineered)|g__Bifidobacterium.s__Bifidobacterium_bifidum	12	delta-pain__baseline-abundances	1
0.00698722	0.0444101	0.157334	0.876298	PWY-7111: pyruvate fermentation to isobutanol (engineered)|g__Bifidobacterium.s__Bifidobacterium_longum	25	delta-pain__baseline-abundances	1
-0.0528785	0.0287646	-1.83832	0.0784245	PWY-7111: pyruvate fermentation to isobutanol (engineered)|g__Bifidobacterium.s__Bifidobacterium_pseudocatenulatum	19	delta-pain__baseline-abundances	1
0.0542628	0.0773214	0.701782	0.489565	PWY-7111: pyruvate fermentation to isobutanol (engineered)|g__Blautia.s__Blautia_obeum	27	delta-pain__baseline-abundances	1
0.0144562	0.0374374	0.386142	0.702794	PWY-7111: pyruvate fermentation to isobutanol (engineered)|g__Blautia.s__Blautia_wexlerae	22	delta-pain__baseline-abundances	1
-0.0433813	0.0389507	-1.11375	0.276417	PWY-7111: pyruvate fermentation to isobutanol (engineered)|g__Blautia.s__Ruminococcus_torques	24	delta-pain__baseline-abundances	1
-0.0248517	0.030778	-0.807452	0.427337	PWY-7111: pyruvate fermentation to isobutanol (engineered)|g__Coprococcus.s__Coprococcus_comes	15	delta-pain__baseline-abundances	1
-0.00542607	0.03378	-0.16063	0.873729	PWY-7111: pyruvate fermentation to isobutanol (engineered)|g__Dorea.s__Dorea_longicatena	20	delta-pain__baseline-abundances	1
-0.0132308	0.035341	-0.374375	0.711412	PWY-7111: pyruvate fermentation to isobutanol (engineered)|g__Eubacterium.s__Eubacterium_hallii	21	delta-pain__baseline-abundances	1
0.0121894	0.029459	0.413776	0.682713	PWY-7111: pyruvate fermentation to isobutanol (engineered)|g__Eubacterium.s__Eubacterium_sp_CAG_180	11	delta-pain__baseline-abundances	1
0.0422652	0.0729149	0.579651	0.567552	PWY-7111: pyruvate fermentation to isobutanol (engineered)|g__Faecalibacterium.s__Faecalibacterium_prausnitzii	27	delta-pain__baseline-abundances	1
0.0111372	0.0333807	0.333643	0.741546	PWY-7111: pyruvate fermentation to isobutanol (engineered)|g__Gemmiger.s__Gemmiger_formicilis	21	delta-pain__baseline-abundances	1
-0.0158566	0.0308667	-0.513711	0.612152	PWY-7111: pyruvate fermentation to isobutanol (engineered)|g__Lachnospiraceae_unclassified.s__Eubacterium_rectale	19	delta-pain__baseline-abundances	1
0.0150341	0.0408662	0.367887	0.716182	PWY-7111: pyruvate fermentation to isobutanol (engineered)|g__Parabacteroides.s__Parabacteroides_distasonis	24	delta-pain__baseline-abundances	1
0.0369974	0.0289837	1.27649	0.213996	PWY-7111: pyruvate fermentation to isobutanol (engineered)|g__Parabacteroides.s__Parabacteroides_merdae	17	delta-pain__baseline-abundances	1
-0.0699149	0.0284827	-2.45465	0.0217341	PWY-7111: pyruvate fermentation to isobutanol (engineered)|g__Parasutterella.s__Parasutterella_excrementihominis	10	delta-pain__baseline-abundances	1
-0.00200328	0.0330227	-0.0606636	0.952129	PWY-7111: pyruvate fermentation to isobutanol (engineered)|g__Roseburia.s__Roseburia_faecis	20	delta-pain__baseline-abundances	1
0.0584259	0.0314616	1.85705	0.0756183	PWY-7111: pyruvate fermentation to isobutanol (engineered)|g__Roseburia.s__Roseburia_hominis	15	delta-pain__baseline-abundances	1
-0.0184705	0.0312686	-0.590705	0.56024	PWY-7111: pyruvate fermentation to isobutanol (engineered)|g__Roseburia.s__Roseburia_intestinalis	14	delta-pain__baseline-abundances	1
0.0753214	0.0317872	2.36955	0.0261947	PWY-7111: pyruvate fermentation to isobutanol (engineered)|g__Roseburia.s__Roseburia_inulinivorans	13	delta-pain__baseline-abundances	1
-0.0151953	0.028542	-0.532383	0.599356	PWY-7111: pyruvate fermentation to isobutanol (engineered)|g__Ruminococcaceae_unclassified.s__Eubacterium_siraeum	15	delta-pain__baseline-abundances	1
-0.0728166	0.0250436	-2.90759	0.00772113	PWY-7111: pyruvate fermentation to isobutanol (engineered)|g__Ruminococcus.s__Ruminococcus_bicirculans	16	delta-pain__baseline-abundances	1
-0.0233179	0.0291489	-0.799956	0.431583	PWY-7111: pyruvate fermentation to isobutanol (engineered)|g__Ruminococcus.s__Ruminococcus_bromii	20	delta-pain__baseline-abundances	1
0.00968774	0.0322696	0.300213	0.7666	PWY-7111: pyruvate fermentation to isobutanol (engineered)|g__Ruminococcus.s__Ruminococcus_lactaris	10	delta-pain__baseline-abundances	1
0.114142	0.530871	0.215009	0.831577	PWY-7111: pyruvate fermentation to isobutanol (engineered)|unclassified	28	delta-pain__baseline-abundances	1
0.0379196	0.30839	0.12296	0.903163	PWY-7115: C4 photosynthetic carbon assimilation cycle, NAD-ME type	28	delta-pain__baseline-abundances	1
-0.00364527	0.303377	-0.0120156	0.990512	PWY-7117: C4 photosynthetic carbon assimilation cycle, PEPCK type	28	delta-pain__baseline-abundances	1
0.0394107	0.0258393	1.52522	0.140275	PWY-7184: pyrimidine deoxyribonucleotides de novo biosynthesis I	16	delta-pain__baseline-abundances	1
-0.0359289	0.0280737	-1.27981	0.212847	PWY-7196: superpathway of pyrimidine ribonucleosides salvage	19	delta-pain__baseline-abundances	1
-0.0215208	0.424096	-0.0507451	0.959949	PWY-7197: pyrimidine deoxyribonucleotide phosphorylation	28	delta-pain__baseline-abundances	1
-0.00148595	0.0330046	-0.0450224	0.964462	PWY-7197: pyrimidine deoxyribonucleotide phosphorylation|g__Collinsella.s__Collinsella_aerofaciens	20	delta-pain__baseline-abundances	1
-0.0112166	0.0328413	-0.341539	0.73567	PWY-7197: pyrimidine deoxyribonucleotide phosphorylation|unclassified	18	delta-pain__baseline-abundances	1
-0.0702527	0.350485	-0.200444	0.842822	PWY-7198: pyrimidine deoxyribonucleotides de novo biosynthesis IV	28	delta-pain__baseline-abundances	1
-0.0269848	0.029175	-0.924927	0.364211	PWY-7198: pyrimidine deoxyribonucleotides de novo biosynthesis IV|unclassified	13	delta-pain__baseline-abundances	1
0.857153	1.31288	0.652881	0.520038	PWY-7199: pyrimidine deoxyribonucleosides salvage	28	delta-pain__baseline-abundances	1
-0.0259968	0.0316809	-0.820583	0.41996	PWY-7199: pyrimidine deoxyribonucleosides salvage|g__Bacteroides.s__Bacteroides_caccae	18	delta-pain__baseline-abundances	1
-0.014165	0.0322971	-0.438584	0.664886	PWY-7199: pyrimidine deoxyribonucleosides salvage|g__Bacteroides.s__Bacteroides_fragilis	10	delta-pain__baseline-abundances	1
0.0323908	0.0324438	0.998368	0.328061	PWY-7199: pyrimidine deoxyribonucleosides salvage|g__Bacteroides.s__Bacteroides_ovatus	15	delta-pain__baseline-abundances	1
0.0308898	0.0318095	0.971085	0.341192	PWY-7199: pyrimidine deoxyribonucleosides salvage|g__Bacteroides.s__Bacteroides_stercoris	13	delta-pain__baseline-abundances	1
0.019192	0.0319015	0.601601	0.553081	PWY-7199: pyrimidine deoxyribonucleosides salvage|g__Bacteroides.s__Bacteroides_thetaiotaomicron	19	delta-pain__baseline-abundances	1
0.0406577	0.0291824	1.39323	0.176322	PWY-7199: pyrimidine deoxyribonucleosides salvage|g__Bacteroides.s__Bacteroides_uniformis	20	delta-pain__baseline-abundances	1
0.0272045	0.0369586	0.73608	0.468816	PWY-7199: pyrimidine deoxyribonucleosides salvage|g__Bacteroides.s__Bacteroides_vulgatus	22	delta-pain__baseline-abundances	1
0.00202259	0.0304794	0.0663592	0.947642	PWY-7199: pyrimidine deoxyribonucleosides salvage|g__Bacteroides.s__Bacteroides_xylanisolvens	13	delta-pain__baseline-abundances	1
0.011918	0.0296197	0.402366	0.690976	PWY-7199: pyrimidine deoxyribonucleosides salvage|g__Oscillibacter.s__Oscillibacter_sp_57_20	12	delta-pain__baseline-abundances	1
0.0170577	0.0288249	0.59177	0.559539	PWY-7199: pyrimidine deoxyribonucleosides salvage|g__Oscillibacter.s__Oscillibacter_sp_CAG_241	10	delta-pain__baseline-abundances	1
0.000196714	0.0284011	0.00692628	0.994531	PWY-7199: pyrimidine deoxyribonucleosides salvage|g__Parabacteroides.s__Parabacteroides_distasonis	13	delta-pain__baseline-abundances	1
0.0393401	0.356567	0.11033	0.913065	PWY-7199: pyrimidine deoxyribonucleosides salvage|unclassified	28	delta-pain__baseline-abundances	1
-0.032829	0.451405	-0.0727261	0.942627	PWY-7208: superpathway of pyrimidine nucleobases salvage	28	delta-pain__baseline-abundances	1
-0.0514699	0.0300969	-1.71014	0.100139	PWY-7208: superpathway of pyrimidine nucleobases salvage|g__Blautia.s__Blautia_obeum	18	delta-pain__baseline-abundances	1
-0.00221218	0.0326315	-0.0677928	0.946512	PWY-7208: superpathway of pyrimidine nucleobases salvage|g__Collinsella.s__Collinsella_aerofaciens	20	delta-pain__baseline-abundances	1
-0.0270225	0.041446	-0.651992	0.520602	PWY-7208: superpathway of pyrimidine nucleobases salvage|unclassified	24	delta-pain__baseline-abundances	1
-0.00926147	0.0568874	-0.162804	0.872036	PWY-7209: superpathway of pyrimidine ribonucleosides degradation	26	delta-pain__baseline-abundances	1
0.03912	0.0259073	1.51	0.144099	PWY-7210: pyrimidine deoxyribonucleotides biosynthesis from CTP	16	delta-pain__baseline-abundances	1
0.0391521	0.0254045	1.54115	0.136364	PWY-7211: superpathway of pyrimidine deoxyribonucleotides de novo biosynthesis	16	delta-pain__baseline-abundances	1
-0.340412	1.11337	-0.305749	0.762432	PWY-7219: adenosine ribonucleotides de novo biosynthesis	28	delta-pain__baseline-abundances	1
-0.0483367	0.0309207	-1.56325	0.131086	PWY-7219: adenosine ribonucleotides de novo biosynthesis|g__Adlercreutzia.s__Adlercreutzia_equolifaciens	11	delta-pain__baseline-abundances	1
0.00216	0.0400627	0.0539154	0.957449	PWY-7219: adenosine ribonucleotides de novo biosynthesis|g__Alistipes.s__Alistipes_finegoldii	24	delta-pain__baseline-abundances	1
0.0607677	0.0288994	2.10273	0.0461602	PWY-7219: adenosine ribonucleotides de novo biosynthesis|g__Alistipes.s__Alistipes_putredinis	21	delta-pain__baseline-abundances	1
0.0541663	0.0296543	1.82659	0.0802262	PWY-7219: adenosine ribonucleotides de novo biosynthesis|g__Alistipes.s__Alistipes_shahii	19	delta-pain__baseline-abundances	1
0.0155036	0.0363802	0.426154	0.673793	PWY-7219: adenosine ribonucleotides de novo biosynthesis|g__Anaerostipes.s__Anaerostipes_hadrus	21	delta-pain__baseline-abundances	1
-0.0488983	0.0310042	-1.57715	0.127852	PWY-7219: adenosine ribonucleotides de novo biosynthesis|g__Asaccharobacter.s__Asaccharobacter_celatus	11	delta-pain__baseline-abundances	1
-0.00904813	0.0335232	-0.269906	0.78954	PWY-7219: adenosine ribonucleotides de novo biosynthesis|g__Bacteroides.s__Bacteroides_caccae	20	delta-pain__baseline-abundances	1
0.00301846	0.033447	0.0902459	0.928841	PWY-7219: adenosine ribonucleotides de novo biosynthesis|g__Bacteroides.s__Bacteroides_fragilis	14	delta-pain__baseline-abundances	1
0.0110858	0.0309721	0.357927	0.723527	PWY-7219: adenosine ribonucleotides de novo biosynthesis|g__Bacteroides.s__Bacteroides_ovatus	18	delta-pain__baseline-abundances	1
0.033654	0.0325651	1.03344	0.311701	PWY-7219: adenosine ribonucleotides de novo biosynthesis|g__Bacteroides.s__Bacteroides_stercoris	15	delta-pain__baseline-abundances	1
0.0162702	0.0378958	0.42934	0.671506	PWY-7219: adenosine ribonucleotides de novo biosynthesis|g__Bacteroides.s__Bacteroides_thetaiotaomicron	22	delta-pain__baseline-abundances	1
0.0520959	0.0328539	1.58568	0.1259	PWY-7219: adenosine ribonucleotides de novo biosynthesis|g__Bacteroides.s__Bacteroides_uniformis	22	delta-pain__baseline-abundances	1
0.018885	0.0386776	0.488267	0.629792	PWY-7219: adenosine ribonucleotides de novo biosynthesis|g__Bacteroides.s__Bacteroides_vulgatus	23	delta-pain__baseline-abundances	1
0.0248541	0.0294379	0.844288	0.406846	PWY-7219: adenosine ribonucleotides de novo biosynthesis|g__Bacteroides.s__Bacteroides_xylanisolvens	12	delta-pain__baseline-abundances	1
0.0229928	0.02822	0.81477	0.423216	PWY-7219: adenosine ribonucleotides de novo biosynthesis|g__Bifidobacterium.s__Bifidobacterium_adolescentis	18	delta-pain__baseline-abundances	1
-0.0425583	0.0280028	-1.51979	0.141631	PWY-7219: adenosine ribonucleotides de novo biosynthesis|g__Bifidobacterium.s__Bifidobacterium_bifidum	11	delta-pain__baseline-abundances	1
-0.00162617	0.0536978	-0.0302837	0.976091	PWY-7219: adenosine ribonucleotides de novo biosynthesis|g__Bifidobacterium.s__Bifidobacterium_longum	26	delta-pain__baseline-abundances	1
-0.04481	0.0298155	-1.50291	0.145907	PWY-7219: adenosine ribonucleotides de novo biosynthesis|g__Bifidobacterium.s__Bifidobacterium_pseudocatenulatum	19	delta-pain__baseline-abundances	1
0.0243941	0.076572	0.318578	0.752803	PWY-7219: adenosine ribonucleotides de novo biosynthesis|g__Blautia.s__Blautia_obeum	27	delta-pain__baseline-abundances	1
0.0569754	0.0381098	1.49503	0.14794	PWY-7219: adenosine ribonucleotides de novo biosynthesis|g__Blautia.s__Blautia_wexlerae	23	delta-pain__baseline-abundances	1
-0.0508249	0.0424587	-1.19704	0.242981	PWY-7219: adenosine ribonucleotides de novo biosynthesis|g__Blautia.s__Ruminococcus_torques	25	delta-pain__baseline-abundances	1
0.0163358	0.0341472	0.478394	0.636699	PWY-7219: adenosine ribonucleotides de novo biosynthesis|g__Collinsella.s__Collinsella_aerofaciens	21	delta-pain__baseline-abundances	1
-0.000778305	0.033555	-0.0231949	0.981687	PWY-7219: adenosine ribonucleotides de novo biosynthesis|g__Coprococcus.s__Coprococcus_comes	18	delta-pain__baseline-abundances	1
0.0087015	0.0370684	0.234742	0.8164	PWY-7219: adenosine ribonucleotides de novo biosynthesis|g__Dorea.s__Dorea_longicatena	22	delta-pain__baseline-abundances	1
0.0124671	0.0287465	0.433693	0.668385	PWY-7219: adenosine ribonucleotides de novo biosynthesis|g__Eubacterium.s__Eubacterium_sp_CAG_180	11	delta-pain__baseline-abundances	1
0.0483974	0.0704022	0.687441	0.498395	PWY-7219: adenosine ribonucleotides de novo biosynthesis|g__Faecalibacterium.s__Faecalibacterium_prausnitzii	27	delta-pain__baseline-abundances	1
-0.0052261	0.0364172	-0.143507	0.887088	PWY-7219: adenosine ribonucleotides de novo biosynthesis|g__Firmicutes_unclassified.s__Firmicutes_bacterium_CAG_110	10	delta-pain__baseline-abundances	1
0.0219994	0.0389655	0.564587	0.577594	PWY-7219: adenosine ribonucleotides de novo biosynthesis|g__Fusicatenibacter.s__Fusicatenibacter_saccharivorans	24	delta-pain__baseline-abundances	1
-0.00316558	0.0324848	-0.097448	0.92318	PWY-7219: adenosine ribonucleotides de novo biosynthesis|g__Gemmiger.s__Gemmiger_formicilis	20	delta-pain__baseline-abundances	1
-0.0146962	0.031616	-0.464833	0.646241	PWY-7219: adenosine ribonucleotides de novo biosynthesis|g__Lachnospiraceae_unclassified.s__Eubacterium_rectale	19	delta-pain__baseline-abundances	1
0.0133305	0.0321488	0.414649	0.682082	PWY-7219: adenosine ribonucleotides de novo biosynthesis|g__Odoribacter.s__Odoribacter_splanchnicus	10	delta-pain__baseline-abundances	1
0.0337257	0.0284696	1.18462	0.247765	PWY-7219: adenosine ribonucleotides de novo biosynthesis|g__Oscillibacter.s__Oscillibacter_sp_CAG_241	12	delta-pain__baseline-abundances	1
0.00700828	0.0300097	0.233534	0.817328	PWY-7219: adenosine ribonucleotides de novo biosynthesis|g__Parabacteroides.s__Parabacteroides_distasonis	17	delta-pain__baseline-abundances	1
0.0689007	0.0280961	2.45233	0.0218457	PWY-7219: adenosine ribonucleotides de novo biosynthesis|g__Parabacteroides.s__Parabacteroides_merdae	18	delta-pain__baseline-abundances	1
-0.0689226	0.027969	-2.46425	0.0212774	PWY-7219: adenosine ribonucleotides de novo biosynthesis|g__Parasutterella.s__Parasutterella_excrementihominis	10	delta-pain__baseline-abundances	1
0.0208499	0.0304879	0.683874	0.500605	PWY-7219: adenosine ribonucleotides de novo biosynthesis|g__Phascolarctobacterium.s__Phascolarctobacterium_faecium	10	delta-pain__baseline-abundances	1
-0.0301343	0.0286114	-1.05322	0.302727	PWY-7219: adenosine ribonucleotides de novo biosynthesis|g__Roseburia.s__Roseburia_faecis	16	delta-pain__baseline-abundances	1
0.0097733	0.0284578	0.343431	0.734265	PWY-7219: adenosine ribonucleotides de novo biosynthesis|g__Ruminococcaceae_unclassified.s__Eubacterium_siraeum	11	delta-pain__baseline-abundances	1
-0.0742498	0.0249783	-2.97258	0.00662293	PWY-7219: adenosine ribonucleotides de novo biosynthesis|g__Ruminococcus.s__Ruminococcus_bicirculans	16	delta-pain__baseline-abundances	1
-0.0202687	0.0297671	-0.68091	0.502446	PWY-7219: adenosine ribonucleotides de novo biosynthesis|g__Ruminococcus.s__Ruminococcus_bromii	19	delta-pain__baseline-abundances	1
0.0253568	0.0333024	0.76141	0.45383	PWY-7219: adenosine ribonucleotides de novo biosynthesis|g__Ruminococcus.s__Ruminococcus_lactaris	10	delta-pain__baseline-abundances	1
-0.0405542	0.0303401	-1.33665	0.19387	PWY-7219: adenosine ribonucleotides de novo biosynthesis|g__Streptococcus.s__Streptococcus_salivarius	11	delta-pain__baseline-abundances	1
0.138303	0.322642	0.428658	0.671995	PWY-7219: adenosine ribonucleotides de novo biosynthesis|unclassified	28	delta-pain__baseline-abundances	1
-0.0209821	0.382496	-0.0548557	0.956708	PWY-7220: adenosine deoxyribonucleotides de novo biosynthesis II	28	delta-pain__baseline-abundances	1
-0.00658605	0.0341446	-0.192887	0.848671	PWY-7220: adenosine deoxyribonucleotides de novo biosynthesis II|g__Bacteroides.s__Bacteroides_caccae	20	delta-pain__baseline-abundances	1
0.00192957	0.0333551	0.0578494	0.954348	PWY-7220: adenosine deoxyribonucleotides de novo biosynthesis II|g__Bacteroides.s__Bacteroides_fragilis	12	delta-pain__baseline-abundances	1
0.012105	0.0316002	0.383066	0.705043	PWY-7220: adenosine deoxyribonucleotides de novo biosynthesis II|g__Bacteroides.s__Bacteroides_ovatus	18	delta-pain__baseline-abundances	1
0.0139104	0.034104	0.407881	0.686977	PWY-7220: adenosine deoxyribonucleotides de novo biosynthesis II|g__Bacteroides.s__Bacteroides_thetaiotaomicron	20	delta-pain__baseline-abundances	1
0.0245023	0.0371171	0.660134	0.515454	PWY-7220: adenosine deoxyribonucleotides de novo biosynthesis II|g__Bacteroides.s__Bacteroides_vulgatus	22	delta-pain__baseline-abundances	1
0.0247682	0.0298687	0.829235	0.415143	PWY-7220: adenosine deoxyribonucleotides de novo biosynthesis II|g__Bacteroides.s__Bacteroides_xylanisolvens	12	delta-pain__baseline-abundances	1
0.0210236	0.0331837	0.63355	0.532366	PWY-7220: adenosine deoxyribonucleotides de novo biosynthesis II|g__Bilophila.s__Bilophila_wadsworthia	10	delta-pain__baseline-abundances	1
0.035785	0.0300383	1.19132	0.245179	PWY-7220: adenosine deoxyribonucleotides de novo biosynthesis II|g__Parabacteroides.s__Parabacteroides_distasonis	19	delta-pain__baseline-abundances	1
-0.065471	0.029039	-2.25459	0.0335588	PWY-7220: adenosine deoxyribonucleotides de novo biosynthesis II|g__Parasutterella.s__Parasutterella_excrementihominis	10	delta-pain__baseline-abundances	1
-0.0127938	0.0327097	-0.391132	0.69915	PWY-7220: adenosine deoxyribonucleotides de novo biosynthesis II|unclassified	18	delta-pain__baseline-abundances	1
-0.542791	1.02023	-0.532027	0.599598	PWY-7221: guanosine ribonucleotides de novo biosynthesis	28	delta-pain__baseline-abundances	1
-0.00634034	0.0363289	-0.174526	0.862916	PWY-7221: guanosine ribonucleotides de novo biosynthesis|g__Alistipes.s__Alistipes_finegoldii	23	delta-pain__baseline-abundances	1
0.0604262	0.029114	2.0755	0.0488238	PWY-7221: guanosine ribonucleotides de novo biosynthesis|g__Alistipes.s__Alistipes_putredinis	21	delta-pain__baseline-abundances	1
0.04514	0.0279559	1.61469	0.119451	PWY-7221: guanosine ribonucleotides de novo biosynthesis|g__Alistipes.s__Alistipes_shahii	17	delta-pain__baseline-abundances	1
-0.0075666	0.0336138	-0.225104	0.823804	PWY-7221: guanosine ribonucleotides de novo biosynthesis|g__Bacteroides.s__Bacteroides_caccae	20	delta-pain__baseline-abundances	1
0.00344187	0.0326022	0.105572	0.9168	PWY-7221: guanosine ribonucleotides de novo biosynthesis|g__Bacteroides.s__Bacteroides_fragilis	14	delta-pain__baseline-abundances	1
0.0120009	0.0311874	0.384799	0.703775	PWY-7221: guanosine ribonucleotides de novo biosynthesis|g__Bacteroides.s__Bacteroides_ovatus	18	delta-pain__baseline-abundances	1
-0.0050486	0.0326444	-0.154654	0.878387	PWY-7221: guanosine ribonucleotides de novo biosynthesis|g__Bacteroides.s__Bacteroides_stercoris	12	delta-pain__baseline-abundances	1
0.0257687	0.0344323	0.748386	0.461499	PWY-7221: guanosine ribonucleotides de novo biosynthesis|g__Bacteroides.s__Bacteroides_thetaiotaomicron	21	delta-pain__baseline-abundances	1
0.0508388	0.0329696	1.54199	0.136159	PWY-7221: guanosine ribonucleotides de novo biosynthesis|g__Bacteroides.s__Bacteroides_uniformis	21	delta-pain__baseline-abundances	1
0.0258575	0.0369467	0.699859	0.490744	PWY-7221: guanosine ribonucleotides de novo biosynthesis|g__Bacteroides.s__Bacteroides_vulgatus	22	delta-pain__baseline-abundances	1
0.00332048	0.0303981	0.109233	0.913926	PWY-7221: guanosine ribonucleotides de novo biosynthesis|g__Bacteroides.s__Bacteroides_xylanisolvens	13	delta-pain__baseline-abundances	1
0.0161472	0.02674	0.60386	0.551602	PWY-7221: guanosine ribonucleotides de novo biosynthesis|g__Bifidobacterium.s__Bifidobacterium_adolescentis	16	delta-pain__baseline-abundances	1
-0.0436752	0.0286804	-1.52283	0.140871	PWY-7221: guanosine ribonucleotides de novo biosynthesis|g__Bifidobacterium.s__Bifidobacterium_bifidum	11	delta-pain__baseline-abundances	1
0.00988941	0.0357711	0.276464	0.784559	PWY-7221: guanosine ribonucleotides de novo biosynthesis|g__Bifidobacterium.s__Bifidobacterium_longum	23	delta-pain__baseline-abundances	1
-0.0337963	0.0294024	-1.14944	0.261701	PWY-7221: guanosine ribonucleotides de novo biosynthesis|g__Bifidobacterium.s__Bifidobacterium_pseudocatenulatum	16	delta-pain__baseline-abundances	1
0.0245002	0.0307912	0.795688	0.434013	PWY-7221: guanosine ribonucleotides de novo biosynthesis|g__Bilophila.s__Bilophila_wadsworthia	13	delta-pain__baseline-abundances	1
-0.0287173	0.047843	-0.60024	0.553972	PWY-7221: guanosine ribonucleotides de novo biosynthesis|g__Blautia.s__Blautia_obeum	25	delta-pain__baseline-abundances	1
-0.00774342	0.035488	-0.218198	0.829119	PWY-7221: guanosine ribonucleotides de novo biosynthesis|g__Blautia.s__Blautia_wexlerae	21	delta-pain__baseline-abundances	1
-0.0237523	0.0392705	-0.604837	0.550963	PWY-7221: guanosine ribonucleotides de novo biosynthesis|g__Blautia.s__Ruminococcus_torques	24	delta-pain__baseline-abundances	1
-0.00194985	0.0326626	-0.0596967	0.952892	PWY-7221: guanosine ribonucleotides de novo biosynthesis|g__Collinsella.s__Collinsella_aerofaciens	20	delta-pain__baseline-abundances	1
0.0232684	0.0311948	0.745908	0.462967	PWY-7221: guanosine ribonucleotides de novo biosynthesis|g__Dorea.s__Dorea_longicatena	13	delta-pain__baseline-abundances	1
0.0131555	0.0296333	0.443944	0.66106	PWY-7221: guanosine ribonucleotides de novo biosynthesis|g__Eubacterium.s__Eubacterium_sp_CAG_180	11	delta-pain__baseline-abundances	1
0.0515544	0.0744573	0.692402	0.49533	PWY-7221: guanosine ribonucleotides de novo biosynthesis|g__Faecalibacterium.s__Faecalibacterium_prausnitzii	27	delta-pain__baseline-abundances	1
0.022664	0.0331753	0.683158	0.501049	PWY-7221: guanosine ribonucleotides de novo biosynthesis|g__Fusicatenibacter.s__Fusicatenibacter_saccharivorans	21	delta-pain__baseline-abundances	1
-0.0234198	0.0294672	-0.794775	0.434534	PWY-7221: guanosine ribonucleotides de novo biosynthesis|g__Lachnospiraceae_unclassified.s__Eubacterium_rectale	16	delta-pain__baseline-abundances	1
0.0349334	0.0290727	1.20159	0.241246	PWY-7221: guanosine ribonucleotides de novo biosynthesis|g__Parabacteroides.s__Parabacteroides_distasonis	19	delta-pain__baseline-abundances	1
0.0150727	0.0289136	0.521301	0.606934	PWY-7221: guanosine ribonucleotides de novo biosynthesis|g__Ruminococcaceae_unclassified.s__Eubacterium_siraeum	12	delta-pain__baseline-abundances	1
-0.081124	0.0238371	-3.40327	0.00233871	PWY-7221: guanosine ribonucleotides de novo biosynthesis|g__Ruminococcus.s__Ruminococcus_bicirculans	15	delta-pain__baseline-abundances	1
0.0429869	0.277061	0.155153	0.877998	PWY-7221: guanosine ribonucleotides de novo biosynthesis|unclassified	28	delta-pain__baseline-abundances	1
-0.0209821	0.382496	-0.0548557	0.956708	PWY-7222: guanosine deoxyribonucleotides de novo biosynthesis II	28	delta-pain__baseline-abundances	1
-0.00658605	0.0341446	-0.192887	0.848671	PWY-7222: guanosine deoxyribonucleotides de novo biosynthesis II|g__Bacteroides.s__Bacteroides_caccae	20	delta-pain__baseline-abundances	1
0.00192957	0.0333551	0.0578494	0.954348	PWY-7222: guanosine deoxyribonucleotides de novo biosynthesis II|g__Bacteroides.s__Bacteroides_fragilis	12	delta-pain__baseline-abundances	1
0.012105	0.0316002	0.383066	0.705043	PWY-7222: guanosine deoxyribonucleotides de novo biosynthesis II|g__Bacteroides.s__Bacteroides_ovatus	18	delta-pain__baseline-abundances	1
0.0139104	0.034104	0.407881	0.686977	PWY-7222: guanosine deoxyribonucleotides de novo biosynthesis II|g__Bacteroides.s__Bacteroides_thetaiotaomicron	20	delta-pain__baseline-abundances	1
0.0245023	0.0371171	0.660134	0.515454	PWY-7222: guanosine deoxyribonucleotides de novo biosynthesis II|g__Bacteroides.s__Bacteroides_vulgatus	22	delta-pain__baseline-abundances	1
0.0247682	0.0298687	0.829235	0.415143	PWY-7222: guanosine deoxyribonucleotides de novo biosynthesis II|g__Bacteroides.s__Bacteroides_xylanisolvens	12	delta-pain__baseline-abundances	1
0.0210236	0.0331837	0.63355	0.532366	PWY-7222: guanosine deoxyribonucleotides de novo biosynthesis II|g__Bilophila.s__Bilophila_wadsworthia	10	delta-pain__baseline-abundances	1
0.035785	0.0300383	1.19132	0.245179	PWY-7222: guanosine deoxyribonucleotides de novo biosynthesis II|g__Parabacteroides.s__Parabacteroides_distasonis	19	delta-pain__baseline-abundances	1
-0.065471	0.029039	-2.25459	0.0335588	PWY-7222: guanosine deoxyribonucleotides de novo biosynthesis II|g__Parasutterella.s__Parasutterella_excrementihominis	10	delta-pain__baseline-abundances	1
-0.0127938	0.0327097	-0.391132	0.69915	PWY-7222: guanosine deoxyribonucleotides de novo biosynthesis II|unclassified	18	delta-pain__baseline-abundances	1
-0.0149173	0.46376	-0.0321661	0.974606	PWY-7228: superpathway of guanosine nucleotides de novo biosynthesis I	28	delta-pain__baseline-abundances	1
-0.00711386	0.0338541	-0.210133	0.835338	PWY-7228: superpathway of guanosine nucleotides de novo biosynthesis I|g__Bacteroides.s__Bacteroides_caccae	20	delta-pain__baseline-abundances	1
0.00233496	0.0334662	0.0697707	0.944954	PWY-7228: superpathway of guanosine nucleotides de novo biosynthesis I|g__Bacteroides.s__Bacteroides_fragilis	12	delta-pain__baseline-abundances	1
0.0123589	0.031399	0.393608	0.697346	PWY-7228: superpathway of guanosine nucleotides de novo biosynthesis I|g__Bacteroides.s__Bacteroides_ovatus	18	delta-pain__baseline-abundances	1
0.0139918	0.0338862	0.412905	0.683342	PWY-7228: superpathway of guanosine nucleotides de novo biosynthesis I|g__Bacteroides.s__Bacteroides_thetaiotaomicron	20	delta-pain__baseline-abundances	1
0.025176	0.0369455	0.681435	0.502119	PWY-7228: superpathway of guanosine nucleotides de novo biosynthesis I|g__Bacteroides.s__Bacteroides_vulgatus	22	delta-pain__baseline-abundances	1
0.025189	0.0300139	0.839244	0.409614	PWY-7228: superpathway of guanosine nucleotides de novo biosynthesis I|g__Bacteroides.s__Bacteroides_xylanisolvens	12	delta-pain__baseline-abundances	1
0.0209565	0.0314748	0.665818	0.511876	PWY-7228: superpathway of guanosine nucleotides de novo biosynthesis I|g__Bilophila.s__Bilophila_wadsworthia	11	delta-pain__baseline-abundances	1
-0.00338712	0.0307781	-0.11005	0.913285	PWY-7228: superpathway of guanosine nucleotides de novo biosynthesis I|g__Collinsella.s__Collinsella_aerofaciens	19	delta-pain__baseline-abundances	1
0.0352835	0.0295119	1.19557	0.243546	PWY-7228: superpathway of guanosine nucleotides de novo biosynthesis I|g__Parabacteroides.s__Parabacteroides_distasonis	19	delta-pain__baseline-abundances	1
-0.0113807	0.0315088	-0.361191	0.721117	PWY-7228: superpathway of guanosine nucleotides de novo biosynthesis I|unclassified	18	delta-pain__baseline-abundances	1
0.00458118	0.549934	0.00833042	0.993422	PWY-7229: superpathway of adenosine nucleotides de novo biosynthesis I	28	delta-pain__baseline-abundances	1
-0.0052106	0.0291873	-0.178523	0.859811	PWY-7229: superpathway of adenosine nucleotides de novo biosynthesis I|g__Bacteroides.s__Bacteroides_caccae	15	delta-pain__baseline-abundances	1
0.0112797	0.0370734	0.304253	0.763558	PWY-7229: superpathway of adenosine nucleotides de novo biosynthesis I|g__Bacteroides.s__Bacteroides_fragilis	11	delta-pain__baseline-abundances	1
0.0377043	0.0308961	1.22036	0.234185	PWY-7229: superpathway of adenosine nucleotides de novo biosynthesis I|g__Bacteroides.s__Bacteroides_ovatus	16	delta-pain__baseline-abundances	1
0.0118319	0.0339382	0.348632	0.730405	PWY-7229: superpathway of adenosine nucleotides de novo biosynthesis I|g__Bacteroides.s__Bacteroides_thetaiotaomicron	19	delta-pain__baseline-abundances	1
0.0266924	0.0368538	0.724277	0.475897	PWY-7229: superpathway of adenosine nucleotides de novo biosynthesis I|g__Bacteroides.s__Bacteroides_vulgatus	22	delta-pain__baseline-abundances	1
0.0254659	0.0300021	0.848803	0.404378	PWY-7229: superpathway of adenosine nucleotides de novo biosynthesis I|g__Bacteroides.s__Bacteroides_xylanisolvens	12	delta-pain__baseline-abundances	1
0.0249157	0.031645	0.787348	0.438785	PWY-7229: superpathway of adenosine nucleotides de novo biosynthesis I|g__Parabacteroides.s__Parabacteroides_distasonis	15	delta-pain__baseline-abundances	1
-0.0118647	0.0306003	-0.387731	0.701633	PWY-7229: superpathway of adenosine nucleotides de novo biosynthesis I|unclassified	18	delta-pain__baseline-abundances	1
-0.343598	0.470043	-0.730993	0.47186	PWY-7234: inosine-5'-phosphate biosynthesis III	28	delta-pain__baseline-abundances	1
0.0384402	0.0363877	1.05641	0.3013	PWY-7234: inosine-5'-phosphate biosynthesis III|g__Alistipes.s__Alistipes_finegoldii	23	delta-pain__baseline-abundances	1
0.0607657	0.0287591	2.11292	0.0451975	PWY-7234: inosine-5'-phosphate biosynthesis III|g__Alistipes.s__Alistipes_putredinis	21	delta-pain__baseline-abundances	1
0.0145305	0.0282783	0.513839	0.612063	PWY-7234: inosine-5'-phosphate biosynthesis III|g__Bifidobacterium.s__Bifidobacterium_adolescentis	17	delta-pain__baseline-abundances	1
-0.038699	0.0304293	-1.27177	0.215642	PWY-7234: inosine-5'-phosphate biosynthesis III|g__Bifidobacterium.s__Bifidobacterium_pseudocatenulatum	18	delta-pain__baseline-abundances	1
0.0736725	0.0308868	2.38524	0.0253138	PWY-7234: inosine-5'-phosphate biosynthesis III|unclassified	19	delta-pain__baseline-abundances	1
-0.323408	0.547568	-0.590626	0.560292	PWY-7237: myo-, chiro- and scyllo-inositol degradation	28	delta-pain__baseline-abundances	1
0.0129096	0.0299676	0.430786	0.670468	PWY-7237: myo-, chiro- and scyllo-inositol degradation|g__Agathobaculum.s__Agathobaculum_butyriciproducens	16	delta-pain__baseline-abundances	1
0.0347299	0.0336772	1.03126	0.312701	PWY-7237: myo-, chiro- and scyllo-inositol degradation|g__Anaerostipes.s__Anaerostipes_hadrus	18	delta-pain__baseline-abundances	1
0.0212627	0.0394576	0.538875	0.594937	PWY-7237: myo-, chiro- and scyllo-inositol degradation|g__Blautia.s__Blautia_obeum	23	delta-pain__baseline-abundances	1
0.388059	0.526391	0.737208	0.468143	PWY-7242: D-fructuronate degradation	28	delta-pain__baseline-abundances	1
0.0583365	0.0735391	0.793272	0.435392	PWY-7242: D-fructuronate degradation|g__Faecalibacterium.s__Faecalibacterium_prausnitzii	27	delta-pain__baseline-abundances	1
0.075817	0.0767629	0.987678	0.333164	PWY-7242: D-fructuronate degradation|unclassified	27	delta-pain__baseline-abundances	1
-0.177156	0.818323	-0.216487	0.830438	PWY-724: superpathway of L-lysine, L-threonine and L-methionine biosynthesis II	28	delta-pain__baseline-abundances	1
0.0238136	0.0286562	0.83101	0.414159	PWY-724: superpathway of L-lysine, L-threonine and L-methionine biosynthesis II|g__Bifidobacterium.s__Bifidobacterium_adolescentis	18	delta-pain__baseline-abundances	1
-0.0437725	0.0287181	-1.52421	0.140526	PWY-724: superpathway of L-lysine, L-threonine and L-methionine biosynthesis II|g__Bifidobacterium.s__Bifidobacterium_bifidum	11	delta-pain__baseline-abundances	1
0.0180599	0.0313667	0.575767	0.570133	PWY-724: superpathway of L-lysine, L-threonine and L-methionine biosynthesis II|g__Bifidobacterium.s__Bifidobacterium_longum	21	delta-pain__baseline-abundances	1
-0.0376287	0.0299058	-1.25824	0.220408	PWY-724: superpathway of L-lysine, L-threonine and L-methionine biosynthesis II|g__Bifidobacterium.s__Bifidobacterium_pseudocatenulatum	18	delta-pain__baseline-abundances	1
-0.0882052	0.0425422	-2.07336	0.0490395	PWY-724: superpathway of L-lysine, L-threonine and L-methionine biosynthesis II|g__Blautia.s__Blautia_obeum	25	delta-pain__baseline-abundances	1
-0.00732527	0.0300867	-0.243472	0.809709	PWY-724: superpathway of L-lysine, L-threonine and L-methionine biosynthesis II|g__Blautia.s__Ruminococcus_torques	18	delta-pain__baseline-abundances	1
0.0269211	0.0336055	0.801092	0.430938	PWY-724: superpathway of L-lysine, L-threonine and L-methionine biosynthesis II|g__Faecalibacterium.s__Faecalibacterium_prausnitzii	22	delta-pain__baseline-abundances	1
-0.00134743	0.033808	-0.0398554	0.968538	PWY-724: superpathway of L-lysine, L-threonine and L-methionine biosynthesis II|g__Fusicatenibacter.s__Fusicatenibacter_saccharivorans	22	delta-pain__baseline-abundances	1
0.134059	0.519403	0.258102	0.798528	PWY-724: superpathway of L-lysine, L-threonine and L-methionine biosynthesis II|unclassified	28	delta-pain__baseline-abundances	1
0.35788	0.492183	0.727128	0.474181	PWY-7282: 4-amino-2-methyl-5-diphosphomethylpyrimidine biosynthesis II	28	delta-pain__baseline-abundances	1
0.0375533	0.0311275	1.20643	0.239408	PWY-7282: 4-amino-2-methyl-5-diphosphomethylpyrimidine biosynthesis II|g__Bacteroides.s__Bacteroides_ovatus	11	delta-pain__baseline-abundances	1
0.0412137	0.0294497	1.39946	0.174469	PWY-7282: 4-amino-2-methyl-5-diphosphomethylpyrimidine biosynthesis II|g__Bacteroides.s__Bacteroides_uniformis	20	delta-pain__baseline-abundances	1
0.00233291	0.0292538	0.0797472	0.9371	PWY-7282: 4-amino-2-methyl-5-diphosphomethylpyrimidine biosynthesis II|unclassified	13	delta-pain__baseline-abundances	1
0.0250218	0.0296567	0.843713	0.407161	PWY-7312: dTDP-&beta;-D-fucofuranose biosynthesis	12	delta-pain__baseline-abundances	1
0.0260768	0.0307007	0.849388	0.404059	PWY-7312: dTDP-&beta;-D-fucofuranose biosynthesis|g__Bacteroides.s__Bacteroides_stercoris	12	delta-pain__baseline-abundances	1
0.00327224	0.0273433	0.119673	0.905739	PWY-7315: dTDP-N-acetylthomosamine biosynthesis	14	delta-pain__baseline-abundances	1
0.180787	0.4407	0.410227	0.685278	PWY-7323: superpathway of GDP-mannose-derived O-antigen building blocks biosynthesis	28	delta-pain__baseline-abundances	1
-0.0134267	0.0389486	-0.344729	0.733301	PWY-7323: superpathway of GDP-mannose-derived O-antigen building blocks biosynthesis|unclassified	23	delta-pain__baseline-abundances	1
0.200166	0.282941	0.707447	0.486102	PWY-7328: superpathway of UDP-glucose-derived O-antigen building blocks biosynthesis	28	delta-pain__baseline-abundances	1
0.0370206	0.0292825	1.26426	0.218279	PWY-7328: superpathway of UDP-glucose-derived O-antigen building blocks biosynthesis|unclassified	12	delta-pain__baseline-abundances	1
0.00138118	0.0263993	0.0523189	0.958708	PWY-7332: superpathway of UDP-N-acetylglucosamine-derived O-antigen building blocks biosynthesis	16	delta-pain__baseline-abundances	1
-0.238285	0.762215	-0.312621	0.757269	PWY-7357: thiamine phosphate formation from pyrithiamine and oxythiamine (yeast)	28	delta-pain__baseline-abundances	1
0.0520814	0.029314	1.77667	0.0883013	PWY-7357: thiamine phosphate formation from pyrithiamine and oxythiamine (yeast)|g__Anaerostipes.s__Anaerostipes_hadrus	13	delta-pain__baseline-abundances	1
0.0381597	0.0319658	1.19377	0.244236	PWY-7357: thiamine phosphate formation from pyrithiamine and oxythiamine (yeast)|g__Bacteroides.s__Bacteroides_ovatus	10	delta-pain__baseline-abundances	1
0.0406546	0.029685	1.36953	0.183513	PWY-7357: thiamine phosphate formation from pyrithiamine and oxythiamine (yeast)|g__Bacteroides.s__Bacteroides_uniformis	20	delta-pain__baseline-abundances	1
0.0164665	0.027387	0.601252	0.553309	PWY-7357: thiamine phosphate formation from pyrithiamine and oxythiamine (yeast)|g__Bifidobacterium.s__Bifidobacterium_adolescentis	16	delta-pain__baseline-abundances	1
-0.0436344	0.0285646	-1.52757	0.139693	PWY-7357: thiamine phosphate formation from pyrithiamine and oxythiamine (yeast)|g__Bifidobacterium.s__Bifidobacterium_bifidum	11	delta-pain__baseline-abundances	1
-0.0526686	0.0395665	-1.33114	0.195651	PWY-7357: thiamine phosphate formation from pyrithiamine and oxythiamine (yeast)|g__Blautia.s__Blautia_obeum	24	delta-pain__baseline-abundances	1
-0.00929715	0.0365474	-0.254386	0.801364	PWY-7357: thiamine phosphate formation from pyrithiamine and oxythiamine (yeast)|g__Blautia.s__Blautia_wexlerae	21	delta-pain__baseline-abundances	1
-0.0203584	0.0349216	-0.582975	0.565348	PWY-7357: thiamine phosphate formation from pyrithiamine and oxythiamine (yeast)|g__Blautia.s__Ruminococcus_torques	22	delta-pain__baseline-abundances	1
-0.00189819	0.0311592	-0.0609192	0.951928	PWY-7357: thiamine phosphate formation from pyrithiamine and oxythiamine (yeast)|g__Collinsella.s__Collinsella_aerofaciens	17	delta-pain__baseline-abundances	1
0.0293764	0.0312834	0.939043	0.357064	PWY-7357: thiamine phosphate formation from pyrithiamine and oxythiamine (yeast)|g__Eubacterium.s__Eubacterium_hallii	10	delta-pain__baseline-abundances	1
0.00352719	0.0520102	0.0678172	0.946493	PWY-7357: thiamine phosphate formation from pyrithiamine and oxythiamine (yeast)|g__Faecalibacterium.s__Faecalibacterium_prausnitzii	26	delta-pain__baseline-abundances	1
0.0187624	0.0356329	0.526547	0.603341	PWY-7357: thiamine phosphate formation from pyrithiamine and oxythiamine (yeast)|g__Fusicatenibacter.s__Fusicatenibacter_saccharivorans	23	delta-pain__baseline-abundances	1
-0.0128454	0.0307848	-0.417264	0.680194	PWY-7357: thiamine phosphate formation from pyrithiamine and oxythiamine (yeast)|g__Lachnospiraceae_unclassified.s__Eubacterium_rectale	19	delta-pain__baseline-abundances	1
-0.00529648	0.0284809	-0.185966	0.854034	PWY-7357: thiamine phosphate formation from pyrithiamine and oxythiamine (yeast)|g__Roseburia.s__Roseburia_faecis	16	delta-pain__baseline-abundances	1
0.0115856	0.0291166	0.397904	0.694219	PWY-7357: thiamine phosphate formation from pyrithiamine and oxythiamine (yeast)|g__Ruminococcaceae_unclassified.s__Eubacterium_siraeum	12	delta-pain__baseline-abundances	1
0.00131309	0.351611	0.00373449	0.997051	PWY-7357: thiamine phosphate formation from pyrithiamine and oxythiamine (yeast)|unclassified	28	delta-pain__baseline-abundances	1
0.0412093	0.0305096	1.3507	0.189391	PWY-7371: 1,4-dihydroxy-6-naphthoate biosynthesis II	19	delta-pain__baseline-abundances	1
0.0354295	0.0294289	1.2039	0.240368	PWY-7371: 1,4-dihydroxy-6-naphthoate biosynthesis II|g__Alistipes.s__Alistipes_finegoldii	16	delta-pain__baseline-abundances	1
0.0863874	0.309138	0.279446	0.782297	PWY-7383: anaerobic energy metabolism (invertebrates, cytosol)	28	delta-pain__baseline-abundances	1
0.0278567	0.0340171	0.818905	0.420898	PWY-7383: anaerobic energy metabolism (invertebrates, cytosol)|unclassified	22	delta-pain__baseline-abundances	1
-0.0254364	0.348034	-0.0730858	0.942344	PWY-7388: octanoyl-[acyl-carrier protein] biosynthesis (mitochondria, yeast)	28	delta-pain__baseline-abundances	1
0.0183662	0.0281041	0.653505	0.519643	PWY-7388: octanoyl-[acyl-carrier protein] biosynthesis (mitochondria, yeast)|g__Bacteroides.s__Bacteroides_vulgatus	12	delta-pain__baseline-abundances	1
0.0186847	0.0281344	0.664124	0.512942	PWY-7388: octanoyl-[acyl-carrier protein] biosynthesis (mitochondria, yeast)|unclassified	15	delta-pain__baseline-abundances	1
0.0200645	0.0658927	0.304503	0.763369	PWY-7392: taxadiene biosynthesis (engineered)	27	delta-pain__baseline-abundances	1
-0.562674	0.706891	-0.795984	0.433845	PWY-7400: L-arginine biosynthesis IV (archaebacteria)	28	delta-pain__baseline-abundances	1
0.0511749	0.0281421	1.81844	0.0814991	PWY-7400: L-arginine biosynthesis IV (archaebacteria)|g__Alistipes.s__Alistipes_finegoldii	19	delta-pain__baseline-abundances	1
0.0144676	0.028342	0.510467	0.614388	PWY-7400: L-arginine biosynthesis IV (archaebacteria)|g__Bifidobacterium.s__Bifidobacterium_adolescentis	17	delta-pain__baseline-abundances	1
-0.0437274	0.0286939	-1.52393	0.140597	PWY-7400: L-arginine biosynthesis IV (archaebacteria)|g__Bifidobacterium.s__Bifidobacterium_bifidum	11	delta-pain__baseline-abundances	1
0.015593	0.0368246	0.42344	0.675745	PWY-7400: L-arginine biosynthesis IV (archaebacteria)|g__Bifidobacterium.s__Bifidobacterium_longum	23	delta-pain__baseline-abundances	1
-0.035139	0.0340345	-1.03245	0.312154	PWY-7400: L-arginine biosynthesis IV (archaebacteria)|g__Blautia.s__Blautia_obeum	21	delta-pain__baseline-abundances	1
-0.00772499	0.0365472	-0.21137	0.834383	PWY-7400: L-arginine biosynthesis IV (archaebacteria)|g__Blautia.s__Blautia_wexlerae	21	delta-pain__baseline-abundances	1
-0.0446749	0.0350975	-1.27288	0.215253	PWY-7400: L-arginine biosynthesis IV (archaebacteria)|g__Blautia.s__Ruminococcus_torques	23	delta-pain__baseline-abundances	1
-0.0156853	0.0317706	-0.493707	0.626001	PWY-7400: L-arginine biosynthesis IV (archaebacteria)|g__Collinsella.s__Collinsella_aerofaciens	18	delta-pain__baseline-abundances	1
0.0508532	0.0712441	0.713788	0.482243	PWY-7400: L-arginine biosynthesis IV (archaebacteria)|g__Faecalibacterium.s__Faecalibacterium_prausnitzii	27	delta-pain__baseline-abundances	1
0.0305987	0.0360177	0.849547	0.403972	PWY-7400: L-arginine biosynthesis IV (archaebacteria)|g__Fusicatenibacter.s__Fusicatenibacter_saccharivorans	23	delta-pain__baseline-abundances	1
-0.00277554	0.0324525	-0.085526	0.932553	PWY-7400: L-arginine biosynthesis IV (archaebacteria)|g__Gemmiger.s__Gemmiger_formicilis	20	delta-pain__baseline-abundances	1
-0.0231231	0.0293618	-0.787521	0.438686	PWY-7400: L-arginine biosynthesis IV (archaebacteria)|g__Lachnospiraceae_unclassified.s__Eubacterium_rectale	16	delta-pain__baseline-abundances	1
-0.00899558	0.0293858	-0.30612	0.762153	PWY-7400: L-arginine biosynthesis IV (archaebacteria)|g__Roseburia.s__Roseburia_faecis	10	delta-pain__baseline-abundances	1
0.0057178	0.02959	0.193234	0.848402	PWY-7400: L-arginine biosynthesis IV (archaebacteria)|g__Ruminococcaceae_unclassified.s__Eubacterium_siraeum	10	delta-pain__baseline-abundances	1
-0.0551282	0.0266808	-2.06621	0.0497638	PWY-7400: L-arginine biosynthesis IV (archaebacteria)|g__Ruminococcus.s__Ruminococcus_bicirculans	15	delta-pain__baseline-abundances	1
-0.0234177	0.0293481	-0.797927	0.432738	PWY-7400: L-arginine biosynthesis IV (archaebacteria)|g__Ruminococcus.s__Ruminococcus_bromii	20	delta-pain__baseline-abundances	1
0.165582	0.433467	0.381994	0.705828	PWY-7400: L-arginine biosynthesis IV (archaebacteria)|unclassified	28	delta-pain__baseline-abundances	1
0.0474768	0.0679792	0.698401	0.491639	PWY-7456: &beta;-(1,4)-mannan degradation	27	delta-pain__baseline-abundances	1
0.0102393	0.0288958	0.354351	0.72617	PWY-7456: &beta;-(1,4)-mannan degradation|g__Ruminococcaceae_unclassified.s__Eubacterium_siraeum	11	delta-pain__baseline-abundances	1
0.00111118	0.0289786	0.0383448	0.96973	PWY-7456: &beta;-(1,4)-mannan degradation|unclassified	13	delta-pain__baseline-abundances	1
0.386851	0.482931	0.801049	0.430963	PWY-7539: 6-hydroxymethyl-dihydropterin diphosphate biosynthesis III (Chlamydia)	28	delta-pain__baseline-abundances	1
0.0613983	0.0295842	2.07537	0.0488367	PWY-7539: 6-hydroxymethyl-dihydropterin diphosphate biosynthesis III (Chlamydia)|g__Alistipes.s__Alistipes_putredinis	21	delta-pain__baseline-abundances	1
-0.00941577	0.0328671	-0.28648	0.776969	PWY-7539: 6-hydroxymethyl-dihydropterin diphosphate biosynthesis III (Chlamydia)|g__Bacteroides.s__Bacteroides_thetaiotaomicron	13	delta-pain__baseline-abundances	1
0.0412087	0.0296009	1.39214	0.176645	PWY-7539: 6-hydroxymethyl-dihydropterin diphosphate biosynthesis III (Chlamydia)|g__Bacteroides.s__Bacteroides_uniformis	20	delta-pain__baseline-abundances	1
0.0278373	0.0380618	0.731372	0.471633	PWY-7539: 6-hydroxymethyl-dihydropterin diphosphate biosynthesis III (Chlamydia)|g__Bacteroides.s__Bacteroides_vulgatus	22	delta-pain__baseline-abundances	1
-0.000213723	0.030401	-0.00703014	0.994449	PWY-7539: 6-hydroxymethyl-dihydropterin diphosphate biosynthesis III (Chlamydia)|g__Parabacteroides.s__Parabacteroides_distasonis	15	delta-pain__baseline-abundances	1
0.0493992	0.027691	1.78394	0.0870835	PWY-7539: 6-hydroxymethyl-dihydropterin diphosphate biosynthesis III (Chlamydia)|unclassified	11	delta-pain__baseline-abundances	1
0.108557	0.636726	0.170493	0.866052	PWY-7560: methylerythritol phosphate pathway II	28	delta-pain__baseline-abundances	1
0.0429862	0.0314722	1.36585	0.184651	PWY-7560: methylerythritol phosphate pathway II|g__Bacteroides.s__Bacteroides_ovatus	11	delta-pain__baseline-abundances	1
-0.0453609	0.0313762	-1.44571	0.161191	PWY-7560: methylerythritol phosphate pathway II|g__Bacteroides.s__Bacteroides_thetaiotaomicron	11	delta-pain__baseline-abundances	1
-0.0400631	0.0291658	-1.37364	0.182251	PWY-7560: methylerythritol phosphate pathway II|g__Blautia.s__Blautia_obeum	15	delta-pain__baseline-abundances	1
-0.0515399	0.0305863	-1.68507	0.104937	PWY-7560: methylerythritol phosphate pathway II|g__Blautia.s__Ruminococcus_torques	10	delta-pain__baseline-abundances	1
-0.0107698	0.0306081	-0.351862	0.728012	PWY-7560: methylerythritol phosphate pathway II|g__Fusicatenibacter.s__Fusicatenibacter_saccharivorans	20	delta-pain__baseline-abundances	1
0.000233023	0.0304696	0.00764772	0.993961	PWY-7560: methylerythritol phosphate pathway II|g__Parabacteroides.s__Parabacteroides_distasonis	15	delta-pain__baseline-abundances	1
0.0299068	0.0715099	0.418218	0.679506	PWY-7560: methylerythritol phosphate pathway II|unclassified	27	delta-pain__baseline-abundances	1
0.175517	0.497229	0.352991	0.727177	PWY-7663: gondoate biosynthesis (anaerobic)	28	delta-pain__baseline-abundances	1
0.0632353	0.0315738	2.00278	0.0566214	PWY-7663: gondoate biosynthesis (anaerobic)|g__Alistipes.s__Alistipes_finegoldii	22	delta-pain__baseline-abundances	1
-0.00937861	0.0337233	-0.278105	0.783314	PWY-7663: gondoate biosynthesis (anaerobic)|g__Bacteroides.s__Bacteroides_caccae	20	delta-pain__baseline-abundances	1
0.0145492	0.0326558	0.445532	0.659929	PWY-7663: gondoate biosynthesis (anaerobic)|g__Bacteroides.s__Bacteroides_ovatus	18	delta-pain__baseline-abundances	1
0.0300595	0.031542	0.952999	0.350091	PWY-7663: gondoate biosynthesis (anaerobic)|g__Bacteroides.s__Bacteroides_stercoris	14	delta-pain__baseline-abundances	1
0.0340142	0.0346006	0.983054	0.335388	PWY-7663: gondoate biosynthesis (anaerobic)|g__Bacteroides.s__Bacteroides_thetaiotaomicron	21	delta-pain__baseline-abundances	1
0.0533825	0.0332058	1.60762	0.120995	PWY-7663: gondoate biosynthesis (anaerobic)|g__Bacteroides.s__Bacteroides_uniformis	22	delta-pain__baseline-abundances	1
0.0266412	0.0375418	0.709642	0.484764	PWY-7663: gondoate biosynthesis (anaerobic)|g__Bacteroides.s__Bacteroides_vulgatus	22	delta-pain__baseline-abundances	1
0.00303118	0.0303135	0.0999943	0.921179	PWY-7663: gondoate biosynthesis (anaerobic)|g__Bacteroides.s__Bacteroides_xylanisolvens	13	delta-pain__baseline-abundances	1
0.016119	0.0379045	0.425251	0.674442	PWY-7663: gondoate biosynthesis (anaerobic)|g__Bifidobacterium.s__Bifidobacterium_longum	23	delta-pain__baseline-abundances	1
0.0497986	0.0330174	1.50826	0.144542	PWY-7663: gondoate biosynthesis (anaerobic)|g__Parabacteroides.s__Parabacteroides_distasonis	22	delta-pain__baseline-abundances	1
0.0618886	0.032306	1.9157	0.0673907	PWY-7663: gondoate biosynthesis (anaerobic)|g__Parabacteroides.s__Parabacteroides_merdae	19	delta-pain__baseline-abundances	1
0.15993	0.287419	0.556436	0.583064	PWY-7663: gondoate biosynthesis (anaerobic)|unclassified	28	delta-pain__baseline-abundances	1
0.0160588	0.367685	0.0436754	0.965524	PWY-7664: oleate biosynthesis IV (anaerobic)	28	delta-pain__baseline-abundances	1
0.0708055	0.0287233	2.46509	0.0212378	PWY-7664: oleate biosynthesis IV (anaerobic)|g__Alistipes.s__Alistipes_finegoldii	21	delta-pain__baseline-abundances	1
0.0184693	0.0283378	0.651754	0.520753	PWY-7664: oleate biosynthesis IV (anaerobic)|g__Bacteroides.s__Bacteroides_vulgatus	12	delta-pain__baseline-abundances	1
0.0161949	0.0379229	0.427049	0.67315	PWY-7664: oleate biosynthesis IV (anaerobic)|g__Bifidobacterium.s__Bifidobacterium_longum	23	delta-pain__baseline-abundances	1
0.0214377	0.0294112	0.728897	0.473118	PWY-7664: oleate biosynthesis IV (anaerobic)|unclassified	14	delta-pain__baseline-abundances	1
-0.0186259	0.564868	-0.032974	0.973968	PWY-841: superpathway of purine nucleotides de novo biosynthesis I	28	delta-pain__baseline-abundances	1
-0.00496816	0.0312748	-0.158855	0.875112	PWY-841: superpathway of purine nucleotides de novo biosynthesis I|unclassified	17	delta-pain__baseline-abundances	1
0.0339352	0.0735571	0.461345	0.648705	PWY0-1241: ADP-L-glycero-&beta;-D-manno-heptose biosynthesis	27	delta-pain__baseline-abundances	1
0.0200511	0.0291388	0.688124	0.497973	PWY0-1241: ADP-L-glycero-&beta;-D-manno-heptose biosynthesis|unclassified	12	delta-pain__baseline-abundances	1
0.21303	0.387907	0.549177	0.587958	PWY0-1261: anhydromuropeptides recycling I	28	delta-pain__baseline-abundances	1
0.0303375	0.0276717	1.09633	0.283812	PWY0-1261: anhydromuropeptides recycling I|unclassified	18	delta-pain__baseline-abundances	1
-0.291584	0.607806	-0.479732	0.635761	PWY0-1296: purine ribonucleosides degradation	28	delta-pain__baseline-abundances	1
0.073572	0.0280304	2.62473	0.0148492	PWY0-1296: purine ribonucleosides degradation|g__Anaerostipes.s__Anaerostipes_hadrus	11	delta-pain__baseline-abundances	1
-0.0317368	0.0530259	-0.598515	0.555104	PWY0-1296: purine ribonucleosides degradation|g__Blautia.s__Blautia_obeum	26	delta-pain__baseline-abundances	1
-0.0135421	0.0344753	-0.392806	0.69793	PWY0-1296: purine ribonucleosides degradation|g__Blautia.s__Blautia_wexlerae	20	delta-pain__baseline-abundances	1
-0.0282792	0.0390368	-0.724425	0.475808	PWY0-1296: purine ribonucleosides degradation|g__Blautia.s__Ruminococcus_torques	24	delta-pain__baseline-abundances	1
0.0139305	0.0314941	0.44232	0.662218	PWY0-1296: purine ribonucleosides degradation|g__Dorea.s__Dorea_longicatena	17	delta-pain__baseline-abundances	1
0.0470658	0.0720516	0.653223	0.519822	PWY0-1296: purine ribonucleosides degradation|g__Faecalibacterium.s__Faecalibacterium_prausnitzii	27	delta-pain__baseline-abundances	1
-0.00358257	0.036597	-0.0978925	0.922831	PWY0-1296: purine ribonucleosides degradation|g__Firmicutes_unclassified.s__Firmicutes_bacterium_CAG_110	10	delta-pain__baseline-abundances	1
0.0274902	0.0378582	0.726135	0.474779	PWY0-1296: purine ribonucleosides degradation|g__Fusicatenibacter.s__Fusicatenibacter_saccharivorans	24	delta-pain__baseline-abundances	1
0.00490078	0.0311564	0.157296	0.876327	PWY0-1296: purine ribonucleosides degradation|g__Gemmiger.s__Gemmiger_formicilis	19	delta-pain__baseline-abundances	1
-0.0155329	0.031498	-0.493138	0.626397	PWY0-1296: purine ribonucleosides degradation|g__Lachnospiraceae_unclassified.s__Eubacterium_rectale	19	delta-pain__baseline-abundances	1
-0.021516	0.028003	-0.768346	0.449776	PWY0-1296: purine ribonucleosides degradation|g__Roseburia.s__Roseburia_faecis	12	delta-pain__baseline-abundances	1
0.142199	0.328473	0.432911	0.668945	PWY0-1296: purine ribonucleosides degradation|unclassified	28	delta-pain__baseline-abundances	1
0.141173	0.203891	0.692394	0.495335	PWY0-1297: superpathway of purine deoxyribonucleosides degradation	28	delta-pain__baseline-abundances	1
0.0345363	0.0284454	1.21413	0.236511	PWY0-1297: superpathway of purine deoxyribonucleosides degradation|g__Blautia.s__Ruminococcus_torques	16	delta-pain__baseline-abundances	1
0.0361513	0.0303718	1.19029	0.245573	PWY0-1297: superpathway of purine deoxyribonucleosides degradation|unclassified	18	delta-pain__baseline-abundances	1
-0.000922693	0.0759558	-0.0121478	0.990408	PWY0-1298: superpathway of pyrimidine deoxyribonucleosides degradation	27	delta-pain__baseline-abundances	1
-0.00723968	0.0318856	-0.227051	0.822307	PWY0-1298: superpathway of pyrimidine deoxyribonucleosides degradation|unclassified	10	delta-pain__baseline-abundances	1
0.0257459	0.789019	0.0326303	0.974239	PWY0-1319: CDP-diacylglycerol biosynthesis II	28	delta-pain__baseline-abundances	1
0.0177004	0.0322282	0.54922	0.587929	PWY0-1319: CDP-diacylglycerol biosynthesis II|g__Alistipes.s__Alistipes_finegoldii	21	delta-pain__baseline-abundances	1
-0.0089871	0.032719	-0.274675	0.785916	PWY0-1319: CDP-diacylglycerol biosynthesis II|g__Bacteroides.s__Bacteroides_caccae	19	delta-pain__baseline-abundances	1
-0.00747369	0.0347473	-0.215087	0.831517	PWY0-1319: CDP-diacylglycerol biosynthesis II|g__Bacteroides.s__Bacteroides_fragilis	10	delta-pain__baseline-abundances	1
0.0382466	0.0290412	1.31698	0.200284	PWY0-1319: CDP-diacylglycerol biosynthesis II|g__Bacteroides.s__Bacteroides_ovatus	15	delta-pain__baseline-abundances	1
0.0300473	0.0316997	0.947873	0.352641	PWY0-1319: CDP-diacylglycerol biosynthesis II|g__Bacteroides.s__Bacteroides_stercoris	14	delta-pain__baseline-abundances	1
0.0119283	0.0316981	0.376308	0.709994	PWY0-1319: CDP-diacylglycerol biosynthesis II|g__Bacteroides.s__Bacteroides_thetaiotaomicron	13	delta-pain__baseline-abundances	1
0.0403393	0.0296753	1.35935	0.186671	PWY0-1319: CDP-diacylglycerol biosynthesis II|g__Bacteroides.s__Bacteroides_uniformis	20	delta-pain__baseline-abundances	1
0.0182386	0.0331921	0.549488	0.587748	PWY0-1319: CDP-diacylglycerol biosynthesis II|g__Bacteroides.s__Bacteroides_vulgatus	21	delta-pain__baseline-abundances	1
0.0244592	0.0302696	0.808044	0.427002	PWY0-1319: CDP-diacylglycerol biosynthesis II|g__Bacteroides.s__Bacteroides_xylanisolvens	11	delta-pain__baseline-abundances	1
0.0180588	0.0749027	0.241096	0.811528	PWY0-1319: CDP-diacylglycerol biosynthesis II|g__Blautia.s__Blautia_obeum	27	delta-pain__baseline-abundances	1
0.00353104	0.0357907	0.0986581	0.922229	PWY0-1319: CDP-diacylglycerol biosynthesis II|g__Blautia.s__Blautia_wexlerae	21	delta-pain__baseline-abundances	1
-0.0443145	0.0321546	-1.37817	0.180865	PWY0-1319: CDP-diacylglycerol biosynthesis II|g__Blautia.s__Ruminococcus_torques	21	delta-pain__baseline-abundances	1
0.0531088	0.0733264	0.72428	0.475896	PWY0-1319: CDP-diacylglycerol biosynthesis II|g__Faecalibacterium.s__Faecalibacterium_prausnitzii	27	delta-pain__baseline-abundances	1
0.0262683	0.0385509	0.681392	0.502146	PWY0-1319: CDP-diacylglycerol biosynthesis II|g__Fusicatenibacter.s__Fusicatenibacter_saccharivorans	24	delta-pain__baseline-abundances	1
-0.0222382	0.0295123	-0.753522	0.458466	PWY0-1319: CDP-diacylglycerol biosynthesis II|g__Lachnospiraceae_unclassified.s__Eubacterium_rectale	15	delta-pain__baseline-abundances	1
0.0467444	0.0291616	1.60294	0.122028	PWY0-1319: CDP-diacylglycerol biosynthesis II|g__Parabacteroides.s__Parabacteroides_distasonis	16	delta-pain__baseline-abundances	1
0.0419444	0.0296117	1.41648	0.169485	PWY0-1319: CDP-diacylglycerol biosynthesis II|g__Parabacteroides.s__Parabacteroides_merdae	15	delta-pain__baseline-abundances	1
-0.0335202	0.0289006	-1.15985	0.25752	PWY0-1319: CDP-diacylglycerol biosynthesis II|g__Roseburia.s__Roseburia_faecis	11	delta-pain__baseline-abundances	1
0.287934	0.340308	0.846098	0.405855	PWY0-1319: CDP-diacylglycerol biosynthesis II|unclassified	28	delta-pain__baseline-abundances	1
0.108417	0.294576	0.368044	0.716067	PWY0-1479: tRNA processing	28	delta-pain__baseline-abundances	1
0.0940232	0.0386466	2.4329	0.022802	PWY0-1479: tRNA processing|unclassified	23	delta-pain__baseline-abundances	1
-0.118582	0.447344	-0.265079	0.793212	PWY0-1586: peptidoglycan maturation (meso-diaminopimelate containing)	28	delta-pain__baseline-abundances	1
0.00698977	0.0343331	0.203587	0.840393	PWY0-1586: peptidoglycan maturation (meso-diaminopimelate containing)|g__Anaerostipes.s__Anaerostipes_hadrus	13	delta-pain__baseline-abundances	1
0.00721358	0.0350895	0.205577	0.838855	PWY0-1586: peptidoglycan maturation (meso-diaminopimelate containing)|g__Bacteroides.s__Bacteroides_fragilis	10	delta-pain__baseline-abundances	1
0.0384831	0.0288849	1.33229	0.195278	PWY0-1586: peptidoglycan maturation (meso-diaminopimelate containing)|g__Bacteroides.s__Bacteroides_ovatus	15	delta-pain__baseline-abundances	1
0.0299925	0.0315753	0.94987	0.351646	PWY0-1586: peptidoglycan maturation (meso-diaminopimelate containing)|g__Bacteroides.s__Bacteroides_stercoris	14	delta-pain__baseline-abundances	1
-0.00502983	0.0336521	-0.149466	0.882435	PWY0-1586: peptidoglycan maturation (meso-diaminopimelate containing)|g__Bacteroides.s__Bacteroides_thetaiotaomicron	13	delta-pain__baseline-abundances	1
0.0320739	0.0285483	1.1235	0.272339	PWY0-1586: peptidoglycan maturation (meso-diaminopimelate containing)|g__Bacteroides.s__Bacteroides_uniformis	19	delta-pain__baseline-abundances	1
0.0262842	0.0377671	0.695954	0.493143	PWY0-1586: peptidoglycan maturation (meso-diaminopimelate containing)|g__Bacteroides.s__Bacteroides_vulgatus	22	delta-pain__baseline-abundances	1
0.0345908	0.0307461	1.12505	0.271695	PWY0-1586: peptidoglycan maturation (meso-diaminopimelate containing)|g__Bacteroides.s__Bacteroides_xylanisolvens	11	delta-pain__baseline-abundances	1
-0.037249	0.0291577	-1.2775	0.213646	PWY0-1586: peptidoglycan maturation (meso-diaminopimelate containing)|g__Bifidobacterium.s__Bifidobacterium_pseudocatenulatum	18	delta-pain__baseline-abundances	1
-0.0334819	0.0308028	-1.08697	0.287845	PWY0-1586: peptidoglycan maturation (meso-diaminopimelate containing)|g__Blautia.s__Ruminococcus_torques	10	delta-pain__baseline-abundances	1
0.0314516	0.0340038	0.924943	0.364203	PWY0-1586: peptidoglycan maturation (meso-diaminopimelate containing)|g__Collinsella.s__Collinsella_aerofaciens	19	delta-pain__baseline-abundances	1
0.0152138	0.0321188	0.473672	0.640015	PWY0-1586: peptidoglycan maturation (meso-diaminopimelate containing)|g__Lachnospiraceae_unclassified.s__Eubacterium_rectale	10	delta-pain__baseline-abundances	1
-0.0770042	0.0269696	-2.85522	0.00873018	PWY0-1586: peptidoglycan maturation (meso-diaminopimelate containing)|g__Parasutterella.s__Parasutterella_excrementihominis	14	delta-pain__baseline-abundances	1
-0.0722394	0.0248678	-2.90494	0.00776948	PWY0-1586: peptidoglycan maturation (meso-diaminopimelate containing)|g__Ruminococcus.s__Ruminococcus_bicirculans	16	delta-pain__baseline-abundances	1
0.0433986	0.257018	0.168854	0.867326	PWY0-1586: peptidoglycan maturation (meso-diaminopimelate containing)|unclassified	28	delta-pain__baseline-abundances	1
-0.0530156	0.56468	-0.093886	0.925979	PWY0-162: superpathway of pyrimidine ribonucleotides de novo biosynthesis	28	delta-pain__baseline-abundances	1
0.0403209	0.0318173	1.26726	0.217221	PWY0-162: superpathway of pyrimidine ribonucleotides de novo biosynthesis|g__Bacteroides.s__Bacteroides_thetaiotaomicron	11	delta-pain__baseline-abundances	1
-0.0215023	0.0401703	-0.535279	0.597382	PWY0-162: superpathway of pyrimidine ribonucleotides de novo biosynthesis|unclassified	24	delta-pain__baseline-abundances	1
0.0800254	0.332255	0.240855	0.811713	PWY0-781: aspartate superpathway	28	delta-pain__baseline-abundances	1
0.0187274	0.0285217	0.656601	0.517685	PWY0-781: aspartate superpathway|unclassified	13	delta-pain__baseline-abundances	1
0.245698	0.342658	0.717036	0.480273	PWY0-845: superpathway of pyridoxal 5'-phosphate biosynthesis and salvage	28	delta-pain__baseline-abundances	1
-0.00875459	0.0293341	-0.298444	0.767933	PWY0-845: superpathway of pyridoxal 5'-phosphate biosynthesis and salvage|g__Bacteroides.s__Bacteroides_caccae	16	delta-pain__baseline-abundances	1
0.0411206	0.029537	1.39217	0.176638	PWY0-845: superpathway of pyridoxal 5'-phosphate biosynthesis and salvage|g__Bacteroides.s__Bacteroides_ovatus	15	delta-pain__baseline-abundances	1
0.0057448	0.031897	0.180105	0.858582	PWY0-845: superpathway of pyridoxal 5'-phosphate biosynthesis and salvage|g__Bacteroides.s__Bacteroides_thetaiotaomicron	16	delta-pain__baseline-abundances	1
0.0413472	0.0296232	1.39577	0.175563	PWY0-845: superpathway of pyridoxal 5'-phosphate biosynthesis and salvage|g__Bacteroides.s__Bacteroides_uniformis	20	delta-pain__baseline-abundances	1
-0.00313089	0.0319396	-0.0980253	0.922726	PWY0-845: superpathway of pyridoxal 5'-phosphate biosynthesis and salvage|g__Parabacteroides.s__Parabacteroides_distasonis	10	delta-pain__baseline-abundances	1
0.00152304	0.0291097	0.0523205	0.958706	PWY0-845: superpathway of pyridoxal 5'-phosphate biosynthesis and salvage|unclassified	13	delta-pain__baseline-abundances	1
0.0147642	0.359436	0.041076	0.967575	PWY0-862: (5Z)-dodecenoate biosynthesis I	28	delta-pain__baseline-abundances	1
0.0709706	0.0288415	2.46071	0.0214447	PWY0-862: (5Z)-dodecenoate biosynthesis I|g__Alistipes.s__Alistipes_finegoldii	21	delta-pain__baseline-abundances	1
0.018613	0.0283961	0.655478	0.518395	PWY0-862: (5Z)-dodecenoate biosynthesis I|g__Bacteroides.s__Bacteroides_vulgatus	12	delta-pain__baseline-abundances	1
0.0162943	0.0379466	0.429401	0.671462	PWY0-862: (5Z)-dodecenoate biosynthesis I|g__Bifidobacterium.s__Bifidobacterium_longum	23	delta-pain__baseline-abundances	1
0.0215219	0.0296327	0.72629	0.474685	PWY0-862: (5Z)-dodecenoate biosynthesis I|unclassified	14	delta-pain__baseline-abundances	1
0.0358198	0.0665755	0.538033	0.595509	PWY3O-355: stearate biosynthesis III (fungi)	27	delta-pain__baseline-abundances	1
0.0189093	0.0280902	0.673162	0.507275	PWY3O-355: stearate biosynthesis III (fungi)|g__Bacteroides.s__Bacteroides_vulgatus	12	delta-pain__baseline-abundances	1
0.38726	0.335138	1.15552	0.259251	PWY4FS-7: phosphatidylglycerol biosynthesis I (plastidic)	28	delta-pain__baseline-abundances	1
-0.00257125	0.0337355	-0.0762178	0.939878	PWY4FS-7: phosphatidylglycerol biosynthesis I (plastidic)|g__Fusicatenibacter.s__Fusicatenibacter_saccharivorans	22	delta-pain__baseline-abundances	1
0.0647746	0.0277388	2.33516	0.0282254	PWY4FS-7: phosphatidylglycerol biosynthesis I (plastidic)|unclassified	19	delta-pain__baseline-abundances	1
0.38726	0.335138	1.15552	0.259251	PWY4FS-8: phosphatidylglycerol biosynthesis II (non-plastidic)	28	delta-pain__baseline-abundances	1
-0.00257125	0.0337355	-0.0762178	0.939878	PWY4FS-8: phosphatidylglycerol biosynthesis II (non-plastidic)|g__Fusicatenibacter.s__Fusicatenibacter_saccharivorans	22	delta-pain__baseline-abundances	1
0.0647746	0.0277388	2.33516	0.0282254	PWY4FS-8: phosphatidylglycerol biosynthesis II (non-plastidic)|unclassified	19	delta-pain__baseline-abundances	1
-0.0282436	0.0386449	-0.730848	0.471947	PWY4LZ-257: superpathway of fermentation (Chlamydomonas reinhardtii)	24	delta-pain__baseline-abundances	1
0.0186443	0.0305783	0.609722	0.547776	PWY66-389: phytol degradation	10	delta-pain__baseline-abundances	1
0.301204	0.379546	0.79359	0.435211	PWY66-399: gluconeogenesis III	28	delta-pain__baseline-abundances	1
0.0613708	0.0442309	1.38751	0.178036	PWY66-399: gluconeogenesis III|unclassified	25	delta-pain__baseline-abundances	1
0.128029	0.0422307	3.03165	0.00575548	PWY66-409: superpathway of purine nucleotide salvage	26	delta-pain__baseline-abundances	1
-0.351802	0.519361	-0.677374	0.504646	PWY66-422	28	delta-pain__baseline-abundances	1
-0.0673905	0.0363173	-1.8556	0.0758322	PWY66-422|g__Blautia.s__Blautia_obeum	23	delta-pain__baseline-abundances	1
-0.00189823	0.0340931	-0.0556778	0.956059	PWY66-422|g__Blautia.s__Blautia_wexlerae	20	delta-pain__baseline-abundances	1
-0.0385015	0.0337897	-1.13945	0.265763	PWY66-422|g__Blautia.s__Ruminococcus_torques	21	delta-pain__baseline-abundances	1
0.0365535	0.0334644	1.09231	0.285541	PWY66-422|g__Faecalibacterium.s__Faecalibacterium_prausnitzii	20	delta-pain__baseline-abundances	1
0.00554196	0.0297511	0.186278	0.853792	PWY66-422|g__Ruminococcaceae_unclassified.s__Eubacterium_siraeum	10	delta-pain__baseline-abundances	1
-0.312309	0.407003	-0.767338	0.450364	PWY66-422|unclassified	28	delta-pain__baseline-abundances	1
-0.00923138	0.229443	-0.0402339	0.968239	PYRIDNUCSAL-PWY: NAD salvage pathway I (PNC VI cycle)	28	delta-pain__baseline-abundances	1
0.0272672	0.0298442	0.913652	0.369988	PYRIDNUCSAL-PWY: NAD salvage pathway I (PNC VI cycle)|unclassified	10	delta-pain__baseline-abundances	1
-0.0301698	0.949626	-0.0317701	0.974918	PYRIDNUCSYN-PWY: NAD de novo biosynthesis I (from aspartate)	28	delta-pain__baseline-abundances	1
0.0630808	0.0279217	2.2592	0.03323	PYRIDNUCSYN-PWY: NAD de novo biosynthesis I (from aspartate)|g__Alistipes.s__Alistipes_finegoldii	17	delta-pain__baseline-abundances	1
0.0610891	0.0290558	2.10248	0.0461845	PYRIDNUCSYN-PWY: NAD de novo biosynthesis I (from aspartate)|g__Alistipes.s__Alistipes_putredinis	21	delta-pain__baseline-abundances	1
0.0430606	0.0273913	1.57205	0.12903	PYRIDNUCSYN-PWY: NAD de novo biosynthesis I (from aspartate)|g__Alistipes.s__Alistipes_shahii	15	delta-pain__baseline-abundances	1
0.00134786	0.0304967	0.0441971	0.965113	PYRIDNUCSYN-PWY: NAD de novo biosynthesis I (from aspartate)|g__Bacteroides.s__Bacteroides_ovatus	14	delta-pain__baseline-abundances	1
0.0254243	0.0307021	0.828097	0.415775	PYRIDNUCSYN-PWY: NAD de novo biosynthesis I (from aspartate)|g__Bacteroides.s__Bacteroides_thetaiotaomicron	16	delta-pain__baseline-abundances	1
0.0406486	0.0296906	1.36907	0.183654	PYRIDNUCSYN-PWY: NAD de novo biosynthesis I (from aspartate)|g__Bacteroides.s__Bacteroides_uniformis	20	delta-pain__baseline-abundances	1
0.0273563	0.037124	0.73689	0.468332	PYRIDNUCSYN-PWY: NAD de novo biosynthesis I (from aspartate)|g__Bacteroides.s__Bacteroides_vulgatus	22	delta-pain__baseline-abundances	1
-0.0439579	0.0287038	-1.53143	0.138739	PYRIDNUCSYN-PWY: NAD de novo biosynthesis I (from aspartate)|g__Bifidobacterium.s__Bifidobacterium_bifidum	11	delta-pain__baseline-abundances	1
-0.00736923	0.0286094	-0.257581	0.798926	PYRIDNUCSYN-PWY: NAD de novo biosynthesis I (from aspartate)|g__Bifidobacterium.s__Bifidobacterium_longum	14	delta-pain__baseline-abundances	1
-0.0284073	0.0293992	-0.966262	0.34355	PYRIDNUCSYN-PWY: NAD de novo biosynthesis I (from aspartate)|g__Blautia.s__Blautia_obeum	14	delta-pain__baseline-abundances	1
-0.0404892	0.0279899	-1.44657	0.160953	PYRIDNUCSYN-PWY: NAD de novo biosynthesis I (from aspartate)|g__Blautia.s__Ruminococcus_torques	14	delta-pain__baseline-abundances	1
0.0432085	0.0322666	1.33911	0.193081	PYRIDNUCSYN-PWY: NAD de novo biosynthesis I (from aspartate)|g__Parabacteroides.s__Parabacteroides_distasonis	21	delta-pain__baseline-abundances	1
-0.0488544	0.0284017	-1.72012	0.0982811	PYRIDNUCSYN-PWY: NAD de novo biosynthesis I (from aspartate)|g__Ruminococcus.s__Ruminococcus_bicirculans	15	delta-pain__baseline-abundances	1
0.0908128	0.32414	0.280166	0.781751	PYRIDNUCSYN-PWY: NAD de novo biosynthesis I (from aspartate)|unclassified	28	delta-pain__baseline-abundances	1
0.24139	0.315708	0.7646	0.451962	PYRIDOXSYN-PWY: pyridoxal 5'-phosphate biosynthesis I	28	delta-pain__baseline-abundances	1
-0.00846175	0.0292451	-0.289339	0.774807	PYRIDOXSYN-PWY: pyridoxal 5'-phosphate biosynthesis I|g__Bacteroides.s__Bacteroides_caccae	16	delta-pain__baseline-abundances	1
0.0402941	0.0292253	1.37874	0.180691	PYRIDOXSYN-PWY: pyridoxal 5'-phosphate biosynthesis I|g__Bacteroides.s__Bacteroides_ovatus	15	delta-pain__baseline-abundances	1
0.0297915	0.0317984	0.936888	0.358149	PYRIDOXSYN-PWY: pyridoxal 5'-phosphate biosynthesis I|g__Bacteroides.s__Bacteroides_stercoris	13	delta-pain__baseline-abundances	1
0.0064859	0.0330967	0.195968	0.846285	PYRIDOXSYN-PWY: pyridoxal 5'-phosphate biosynthesis I|g__Bacteroides.s__Bacteroides_thetaiotaomicron	17	delta-pain__baseline-abundances	1
0.0402355	0.0295805	1.3602	0.186406	PYRIDOXSYN-PWY: pyridoxal 5'-phosphate biosynthesis I|g__Bacteroides.s__Bacteroides_uniformis	20	delta-pain__baseline-abundances	1
0.00233096	0.0305054	0.0764114	0.939725	PYRIDOXSYN-PWY: pyridoxal 5'-phosphate biosynthesis I|g__Parabacteroides.s__Parabacteroides_distasonis	11	delta-pain__baseline-abundances	1
0.0079502	0.0292805	0.271518	0.788314	PYRIDOXSYN-PWY: pyridoxal 5'-phosphate biosynthesis I|unclassified	15	delta-pain__baseline-abundances	1
-0.0208604	0.430097	-0.0485015	0.961718	RHAMCAT-PWY: L-rhamnose degradation I	28	delta-pain__baseline-abundances	1
-0.000560616	0.0335198	-0.0167249	0.986794	RHAMCAT-PWY: L-rhamnose degradation I|g__Bacteroides.s__Bacteroides_caccae	18	delta-pain__baseline-abundances	1
0.00675846	0.0333358	0.202739	0.841048	RHAMCAT-PWY: L-rhamnose degradation I|g__Bacteroides.s__Bacteroides_fragilis	11	delta-pain__baseline-abundances	1
0.0354971	0.0302251	1.17443	0.251746	RHAMCAT-PWY: L-rhamnose degradation I|g__Bacteroides.s__Bacteroides_ovatus	16	delta-pain__baseline-abundances	1
0.00167567	0.0330251	0.0507392	0.959953	RHAMCAT-PWY: L-rhamnose degradation I|g__Bacteroides.s__Bacteroides_thetaiotaomicron	18	delta-pain__baseline-abundances	1
0.0421842	0.028221	1.49478	0.148006	RHAMCAT-PWY: L-rhamnose degradation I|g__Bacteroides.s__Bacteroides_uniformis	13	delta-pain__baseline-abundances	1
0.0259695	0.037617	0.690367	0.496586	RHAMCAT-PWY: L-rhamnose degradation I|g__Bacteroides.s__Bacteroides_vulgatus	22	delta-pain__baseline-abundances	1
0.025444	0.0302979	0.839795	0.409311	RHAMCAT-PWY: L-rhamnose degradation I|g__Bacteroides.s__Bacteroides_xylanisolvens	10	delta-pain__baseline-abundances	1
-0.0160665	0.0296757	-0.541401	0.593222	RHAMCAT-PWY: L-rhamnose degradation I|g__Blautia.s__Ruminococcus_torques	15	delta-pain__baseline-abundances	1
0.00424397	0.0297356	0.142723	0.8877	RHAMCAT-PWY: L-rhamnose degradation I|g__Roseburia.s__Roseburia_faecis	10	delta-pain__baseline-abundances	1
-0.0722946	0.272661	-0.265144	0.793162	RHAMCAT-PWY: L-rhamnose degradation I|unclassified	28	delta-pain__baseline-abundances	1
0.649354	0.996121	0.651883	0.520672	RIBOSYN2-PWY: flavin biosynthesis I (bacteria and plants)	28	delta-pain__baseline-abundances	1
0.00258017	0.0302291	0.0853539	0.932688	RIBOSYN2-PWY: flavin biosynthesis I (bacteria and plants)|g__Bacteroides.s__Bacteroides_caccae	15	delta-pain__baseline-abundances	1
0.0515382	0.0295323	1.74514	0.093753	RIBOSYN2-PWY: flavin biosynthesis I (bacteria and plants)|g__Bacteroides.s__Bacteroides_ovatus	13	delta-pain__baseline-abundances	1
0.0246612	0.030389	0.811519	0.425043	RIBOSYN2-PWY: flavin biosynthesis I (bacteria and plants)|g__Bacteroides.s__Bacteroides_stercoris	13	delta-pain__baseline-abundances	1
0.0303615	0.0288588	1.05207	0.303245	RIBOSYN2-PWY: flavin biosynthesis I (bacteria and plants)|g__Bacteroides.s__Bacteroides_uniformis	17	delta-pain__baseline-abundances	1
0.0269086	0.0376534	0.714639	0.481726	RIBOSYN2-PWY: flavin biosynthesis I (bacteria and plants)|g__Bacteroides.s__Bacteroides_vulgatus	22	delta-pain__baseline-abundances	1
0.0352859	0.0319848	1.10321	0.280875	RIBOSYN2-PWY: flavin biosynthesis I (bacteria and plants)|g__Bacteroides.s__Bacteroides_xylanisolvens	10	delta-pain__baseline-abundances	1
0.0346641	0.0785017	0.441571	0.662753	RIBOSYN2-PWY: flavin biosynthesis I (bacteria and plants)|g__Blautia.s__Blautia_obeum	27	delta-pain__baseline-abundances	1
-0.00883299	0.0380562	-0.232104	0.818425	RIBOSYN2-PWY: flavin biosynthesis I (bacteria and plants)|g__Blautia.s__Blautia_wexlerae	21	delta-pain__baseline-abundances	1
-0.0410903	0.0348386	-1.17945	0.24978	RIBOSYN2-PWY: flavin biosynthesis I (bacteria and plants)|g__Blautia.s__Ruminococcus_torques	22	delta-pain__baseline-abundances	1
0.0564618	0.0718194	0.786164	0.439465	RIBOSYN2-PWY: flavin biosynthesis I (bacteria and plants)|g__Faecalibacterium.s__Faecalibacterium_prausnitzii	27	delta-pain__baseline-abundances	1
-0.0205381	0.0306359	-0.670393	0.509007	RIBOSYN2-PWY: flavin biosynthesis I (bacteria and plants)|g__Lachnospiraceae_unclassified.s__Eubacterium_rectale	18	delta-pain__baseline-abundances	1
0.0351479	0.0295926	1.18773	0.246564	RIBOSYN2-PWY: flavin biosynthesis I (bacteria and plants)|g__Parabacteroides.s__Parabacteroides_distasonis	19	delta-pain__baseline-abundances	1
0.063158	0.0316977	1.99251	0.0578069	RIBOSYN2-PWY: flavin biosynthesis I (bacteria and plants)|g__Parabacteroides.s__Parabacteroides_merdae	19	delta-pain__baseline-abundances	1
0.492121	0.385605	1.27623	0.214086	RIBOSYN2-PWY: flavin biosynthesis I (bacteria and plants)|unclassified	28	delta-pain__baseline-abundances	1
0.0229958	0.0282624	0.813653	0.423843	RUMP-PWY: formaldehyde oxidation I	14	delta-pain__baseline-abundances	1
0.145999	0.257396	0.567215	0.575836	SALVADEHYPOX-PWY: adenosine nucleotides degradation II	28	delta-pain__baseline-abundances	1
0.04975	0.0298523	1.66654	0.108606	SALVADEHYPOX-PWY: adenosine nucleotides degradation II|g__Anaerostipes.s__Anaerostipes_hadrus	14	delta-pain__baseline-abundances	1
-0.000525808	0.0329659	-0.0159501	0.987406	SALVADEHYPOX-PWY: adenosine nucleotides degradation II|g__Blautia.s__Ruminococcus_torques	19	delta-pain__baseline-abundances	1
0.0354093	0.0334329	1.05912	0.300091	SALVADEHYPOX-PWY: adenosine nucleotides degradation II|g__Faecalibacterium.s__Faecalibacterium_prausnitzii	18	delta-pain__baseline-abundances	1
-0.00360305	0.0494851	-0.0728108	0.94256	SALVADEHYPOX-PWY: adenosine nucleotides degradation II|unclassified	25	delta-pain__baseline-abundances	1
-0.229655	0.624549	-0.367714	0.716309	SER-GLYSYN-PWY: superpathway of L-serine and glycine biosynthesis I	28	delta-pain__baseline-abundances	1
0.00222439	0.0401382	0.0554182	0.956264	SER-GLYSYN-PWY: superpathway of L-serine and glycine biosynthesis I|g__Alistipes.s__Alistipes_finegoldii	24	delta-pain__baseline-abundances	1
0.061257	0.0290015	2.1122	0.0452652	SER-GLYSYN-PWY: superpathway of L-serine and glycine biosynthesis I|g__Alistipes.s__Alistipes_putredinis	21	delta-pain__baseline-abundances	1
0.0485842	0.0290284	1.67368	0.107179	SER-GLYSYN-PWY: superpathway of L-serine and glycine biosynthesis I|g__Alistipes.s__Alistipes_shahii	18	delta-pain__baseline-abundances	1
0.00137878	0.0342499	0.0402565	0.968222	SER-GLYSYN-PWY: superpathway of L-serine and glycine biosynthesis I|g__Anaerostipes.s__Anaerostipes_hadrus	14	delta-pain__baseline-abundances	1
-0.0107685	0.0352077	-0.305858	0.76235	SER-GLYSYN-PWY: superpathway of L-serine and glycine biosynthesis I|g__Bacteroides.s__Bacteroides_caccae	20	delta-pain__baseline-abundances	1
0.0036969	0.0322253	0.11472	0.909621	SER-GLYSYN-PWY: superpathway of L-serine and glycine biosynthesis I|g__Bacteroides.s__Bacteroides_fragilis	12	delta-pain__baseline-abundances	1
0.0130533	0.0325895	0.400539	0.692303	SER-GLYSYN-PWY: superpathway of L-serine and glycine biosynthesis I|g__Bacteroides.s__Bacteroides_ovatus	18	delta-pain__baseline-abundances	1
0.0342066	0.0331547	1.03173	0.312486	SER-GLYSYN-PWY: superpathway of L-serine and glycine biosynthesis I|g__Bacteroides.s__Bacteroides_stercoris	15	delta-pain__baseline-abundances	1
0.0246247	0.0372644	0.660809	0.515028	SER-GLYSYN-PWY: superpathway of L-serine and glycine biosynthesis I|g__Bacteroides.s__Bacteroides_thetaiotaomicron	22	delta-pain__baseline-abundances	1
0.0539543	0.0334694	1.61205	0.120026	SER-GLYSYN-PWY: superpathway of L-serine and glycine biosynthesis I|g__Bacteroides.s__Bacteroides_uniformis	22	delta-pain__baseline-abundances	1
0.0273771	0.0374904	0.730244	0.47231	SER-GLYSYN-PWY: superpathway of L-serine and glycine biosynthesis I|g__Bacteroides.s__Bacteroides_vulgatus	22	delta-pain__baseline-abundances	1
0.0239281	0.0309413	0.773341	0.446871	SER-GLYSYN-PWY: superpathway of L-serine and glycine biosynthesis I|g__Bacteroides.s__Bacteroides_xylanisolvens	11	delta-pain__baseline-abundances	1
0.022673	0.028528	0.794764	0.43454	SER-GLYSYN-PWY: superpathway of L-serine and glycine biosynthesis I|g__Bifidobacterium.s__Bifidobacterium_adolescentis	18	delta-pain__baseline-abundances	1
0.0141282	0.033611	0.420343	0.677975	SER-GLYSYN-PWY: superpathway of L-serine and glycine biosynthesis I|g__Bifidobacterium.s__Bifidobacterium_longum	22	delta-pain__baseline-abundances	1
-0.0373835	0.0301705	-1.23907	0.227299	SER-GLYSYN-PWY: superpathway of L-serine and glycine biosynthesis I|g__Bifidobacterium.s__Bifidobacterium_pseudocatenulatum	18	delta-pain__baseline-abundances	1
0.0530455	0.0795091	0.667163	0.511032	SER-GLYSYN-PWY: superpathway of L-serine and glycine biosynthesis I|g__Blautia.s__Blautia_obeum	27	delta-pain__baseline-abundances	1
0.0602265	0.0388282	1.5511	0.133966	SER-GLYSYN-PWY: superpathway of L-serine and glycine biosynthesis I|g__Blautia.s__Blautia_wexlerae	23	delta-pain__baseline-abundances	1
-0.0552206	0.0449294	-1.22905	0.230967	SER-GLYSYN-PWY: superpathway of L-serine and glycine biosynthesis I|g__Blautia.s__Ruminococcus_torques	25	delta-pain__baseline-abundances	1
0.0172739	0.0346507	0.498515	0.622659	SER-GLYSYN-PWY: superpathway of L-serine and glycine biosynthesis I|g__Collinsella.s__Collinsella_aerofaciens	21	delta-pain__baseline-abundances	1
-0.0478994	0.0285758	-1.67622	0.106675	SER-GLYSYN-PWY: superpathway of L-serine and glycine biosynthesis I|g__Dorea.s__Dorea_longicatena	13	delta-pain__baseline-abundances	1
-0.0209091	0.0312193	-0.669749	0.509411	SER-GLYSYN-PWY: superpathway of L-serine and glycine biosynthesis I|g__Eubacterium.s__Eubacterium_hallii	15	delta-pain__baseline-abundances	1
0.0353331	0.0300572	1.17553	0.251313	SER-GLYSYN-PWY: superpathway of L-serine and glycine biosynthesis I|g__Parabacteroides.s__Parabacteroides_distasonis	19	delta-pain__baseline-abundances	1
-0.027001	0.0285496	-0.945757	0.353698	SER-GLYSYN-PWY: superpathway of L-serine and glycine biosynthesis I|g__Roseburia.s__Roseburia_faecis	14	delta-pain__baseline-abundances	1
0.0137045	0.0286957	0.477582	0.637268	SER-GLYSYN-PWY: superpathway of L-serine and glycine biosynthesis I|g__Ruminococcaceae_unclassified.s__Eubacterium_siraeum	12	delta-pain__baseline-abundances	1
0.107939	0.402168	0.268394	0.79069	SER-GLYSYN-PWY: superpathway of L-serine and glycine biosynthesis I|unclassified	28	delta-pain__baseline-abundances	1
-0.0072022	0.0284801	-0.252886	0.80251	SO4ASSIM-PWY: assimilatory sulfate reduction I	16	delta-pain__baseline-abundances	1
-0.0279861	0.0290454	-0.963529	0.344891	SO4ASSIM-PWY: assimilatory sulfate reduction I|unclassified	11	delta-pain__baseline-abundances	1
-0.00710226	0.0274596	-0.258644	0.798115	SULFATE-CYS-PWY: superpathway of sulfate assimilation and cysteine biosynthesis	16	delta-pain__baseline-abundances	1
-0.0264922	0.0282643	-0.937305	0.357939	SULFATE-CYS-PWY: superpathway of sulfate assimilation and cysteine biosynthesis|unclassified	11	delta-pain__baseline-abundances	1
0.00979696	0.282654	0.0346606	0.972637	TCA: TCA cycle I (prokaryotic)	28	delta-pain__baseline-abundances	1
0.0242513	0.0303915	0.797963	0.432717	TCA: TCA cycle I (prokaryotic)|unclassified	17	delta-pain__baseline-abundances	1
-0.534444	0.528523	-1.0112	0.322005	TEICHOICACID-PWY: poly(glycerol phosphate) wall teichoic acid biosynthesis	28	delta-pain__baseline-abundances	1
-0.00662355	0.0303776	-0.21804	0.829241	TEICHOICACID-PWY: poly(glycerol phosphate) wall teichoic acid biosynthesis|unclassified	12	delta-pain__baseline-abundances	1
0.0371429	0.0477474	0.777905	0.444226	THISYN-PWY: superpathway of thiamine diphosphate biosynthesis I	26	delta-pain__baseline-abundances	1
0.0521071	0.0286228	1.82047	0.0811805	THISYN-PWY: superpathway of thiamine diphosphate biosynthesis I|unclassified	19	delta-pain__baseline-abundances	1
0.327489	0.321758	1.01781	0.318919	THISYNARA-PWY: superpathway of thiamine diphosphate biosynthesis III (eukaryotes)	28	delta-pain__baseline-abundances	1
0.0404842	0.0295742	1.3689	0.183706	THISYNARA-PWY: superpathway of thiamine diphosphate biosynthesis III (eukaryotes)|g__Bacteroides.s__Bacteroides_uniformis	20	delta-pain__baseline-abundances	1
-0.0438891	0.0286805	-1.53028	0.139023	THISYNARA-PWY: superpathway of thiamine diphosphate biosynthesis III (eukaryotes)|g__Bifidobacterium.s__Bifidobacterium_bifidum	11	delta-pain__baseline-abundances	1
-0.0317054	0.0307835	-1.02995	0.313303	THISYNARA-PWY: superpathway of thiamine diphosphate biosynthesis III (eukaryotes)|g__Blautia.s__Ruminococcus_torques	17	delta-pain__baseline-abundances	1
0.00557928	0.0442759	0.126012	0.900772	THISYNARA-PWY: superpathway of thiamine diphosphate biosynthesis III (eukaryotes)|g__Faecalibacterium.s__Faecalibacterium_prausnitzii	25	delta-pain__baseline-abundances	1
-0.0370615	0.0305791	-1.21199	0.237315	THISYNARA-PWY: superpathway of thiamine diphosphate biosynthesis III (eukaryotes)|g__Lachnospiraceae_unclassified.s__Eubacterium_rectale	13	delta-pain__baseline-abundances	1
-0.0275196	0.0277679	-0.99106	0.331544	THISYNARA-PWY: superpathway of thiamine diphosphate biosynthesis III (eukaryotes)|g__Roseburia.s__Roseburia_faecis	13	delta-pain__baseline-abundances	1
-0.00660454	0.0401723	-0.164405	0.870789	THISYNARA-PWY: superpathway of thiamine diphosphate biosynthesis III (eukaryotes)|unclassified	23	delta-pain__baseline-abundances	1
-0.185586	0.686889	-0.270183	0.789329	THRESYN-PWY: superpathway of L-threonine biosynthesis	28	delta-pain__baseline-abundances	1
0.0302148	0.0314334	0.961233	0.34602	THRESYN-PWY: superpathway of L-threonine biosynthesis|g__Bacteroides.s__Bacteroides_stercoris	14	delta-pain__baseline-abundances	1
0.0262816	0.0368046	0.714085	0.482063	THRESYN-PWY: superpathway of L-threonine biosynthesis|g__Bacteroides.s__Bacteroides_vulgatus	22	delta-pain__baseline-abundances	1
0.0238217	0.0287512	0.828546	0.415525	THRESYN-PWY: superpathway of L-threonine biosynthesis|g__Bifidobacterium.s__Bifidobacterium_adolescentis	18	delta-pain__baseline-abundances	1
-0.0645399	0.0257985	-2.50169	0.0195804	THRESYN-PWY: superpathway of L-threonine biosynthesis|g__Bifidobacterium.s__Bifidobacterium_bifidum	12	delta-pain__baseline-abundances	1
0.00712541	0.045086	0.15804	0.875747	THRESYN-PWY: superpathway of L-threonine biosynthesis|g__Bifidobacterium.s__Bifidobacterium_longum	25	delta-pain__baseline-abundances	1
-0.0533059	0.0289188	-1.8433	0.0776698	THRESYN-PWY: superpathway of L-threonine biosynthesis|g__Bifidobacterium.s__Bifidobacterium_pseudocatenulatum	19	delta-pain__baseline-abundances	1
-0.0253112	0.033561	-0.754183	0.458076	THRESYN-PWY: superpathway of L-threonine biosynthesis|g__Blautia.s__Blautia_obeum	19	delta-pain__baseline-abundances	1
-0.0271955	0.0345158	-0.787914	0.43846	THRESYN-PWY: superpathway of L-threonine biosynthesis|g__Blautia.s__Ruminococcus_torques	22	delta-pain__baseline-abundances	1
0.0173537	0.0348206	0.498375	0.622757	THRESYN-PWY: superpathway of L-threonine biosynthesis|g__Collinsella.s__Collinsella_aerofaciens	21	delta-pain__baseline-abundances	1
-0.0464829	0.0303574	-1.53119	0.138799	THRESYN-PWY: superpathway of L-threonine biosynthesis|g__Eubacterium.s__Eubacterium_hallii	11	delta-pain__baseline-abundances	1
0.0393203	0.0457255	0.859922	0.398341	THRESYN-PWY: superpathway of L-threonine biosynthesis|g__Faecalibacterium.s__Faecalibacterium_prausnitzii	25	delta-pain__baseline-abundances	1
-0.0567248	0.0313198	-1.81114	0.0826542	THRESYN-PWY: superpathway of L-threonine biosynthesis|g__Streptococcus.s__Streptococcus_salivarius	10	delta-pain__baseline-abundances	1
0.278509	0.518598	0.537042	0.596183	THRESYN-PWY: superpathway of L-threonine biosynthesis|unclassified	28	delta-pain__baseline-abundances	1
-0.427448	1.01062	-0.422958	0.676092	TRNA-CHARGING-PWY: tRNA charging	28	delta-pain__baseline-abundances	1
0.053226	0.0320112	1.66273	0.109373	TRNA-CHARGING-PWY: tRNA charging|g__Alistipes.s__Alistipes_finegoldii	22	delta-pain__baseline-abundances	1
0.0608049	0.0288464	2.10788	0.0456711	TRNA-CHARGING-PWY: tRNA charging|g__Alistipes.s__Alistipes_putredinis	21	delta-pain__baseline-abundances	1
0.0462562	0.0285214	1.62181	0.11791	TRNA-CHARGING-PWY: tRNA charging|g__Alistipes.s__Alistipes_shahii	18	delta-pain__baseline-abundances	1
-0.00877763	0.0339281	-0.258712	0.798063	TRNA-CHARGING-PWY: tRNA charging|g__Bacteroides.s__Bacteroides_caccae	20	delta-pain__baseline-abundances	1
0.0126393	0.031589	0.400117	0.69261	TRNA-CHARGING-PWY: tRNA charging|g__Bacteroides.s__Bacteroides_ovatus	18	delta-pain__baseline-abundances	1
0.00164472	0.0321593	0.0511429	0.959635	TRNA-CHARGING-PWY: tRNA charging|g__Bacteroides.s__Bacteroides_thetaiotaomicron	18	delta-pain__baseline-abundances	1
-0.0278049	0.0275928	-1.00769	0.323656	TRNA-CHARGING-PWY: tRNA charging|g__Bacteroides.s__Bacteroides_uniformis	16	delta-pain__baseline-abundances	1
0.026586	0.0369134	0.720225	0.478343	TRNA-CHARGING-PWY: tRNA charging|g__Bacteroides.s__Bacteroides_vulgatus	22	delta-pain__baseline-abundances	1
0.0263568	0.0306884	0.858849	0.398921	TRNA-CHARGING-PWY: tRNA charging|g__Bacteroides.s__Bacteroides_xylanisolvens	12	delta-pain__baseline-abundances	1
-0.0176605	0.029209	-0.604625	0.551102	TRNA-CHARGING-PWY: tRNA charging|g__Blautia.s__Ruminococcus_torques	18	delta-pain__baseline-abundances	1
0.0496185	0.0729113	0.680532	0.502681	TRNA-CHARGING-PWY: tRNA charging|g__Faecalibacterium.s__Faecalibacterium_prausnitzii	27	delta-pain__baseline-abundances	1
0.0183524	0.0356115	0.515351	0.611023	TRNA-CHARGING-PWY: tRNA charging|g__Fusicatenibacter.s__Fusicatenibacter_saccharivorans	23	delta-pain__baseline-abundances	1
-0.00292481	0.0326972	-0.0894515	0.929465	TRNA-CHARGING-PWY: tRNA charging|g__Gemmiger.s__Gemmiger_formicilis	20	delta-pain__baseline-abundances	1
-0.0230136	0.0294368	-0.781796	0.441979	TRNA-CHARGING-PWY: tRNA charging|g__Lachnospiraceae_unclassified.s__Eubacterium_rectale	16	delta-pain__baseline-abundances	1
0.0231292	0.0307726	0.751617	0.459589	TRNA-CHARGING-PWY: tRNA charging|g__Parabacteroides.s__Parabacteroides_distasonis	16	delta-pain__baseline-abundances	1
0.0332891	0.0286134	1.16341	0.256101	TRNA-CHARGING-PWY: tRNA charging|g__Parabacteroides.s__Parabacteroides_merdae	16	delta-pain__baseline-abundances	1
0.144631	0.369644	0.39127	0.69905	TRNA-CHARGING-PWY: tRNA charging|unclassified	28	delta-pain__baseline-abundances	1
-0.164868	0.656926	-0.250969	0.803974	TRPSYN-PWY: L-tryptophan biosynthesis	28	delta-pain__baseline-abundances	1
0.0275539	0.0367132	0.750519	0.460238	TRPSYN-PWY: L-tryptophan biosynthesis|g__Bacteroides.s__Bacteroides_vulgatus	22	delta-pain__baseline-abundances	1
-0.00575413	0.0307743	-0.186978	0.853249	TRPSYN-PWY: L-tryptophan biosynthesis|g__Bifidobacterium.s__Bifidobacterium_longum	11	delta-pain__baseline-abundances	1
-0.0365746	0.0289844	-1.26187	0.21912	TRPSYN-PWY: L-tryptophan biosynthesis|g__Bifidobacterium.s__Bifidobacterium_pseudocatenulatum	16	delta-pain__baseline-abundances	1
-0.034604	0.0536506	-0.644988	0.525053	TRPSYN-PWY: L-tryptophan biosynthesis|g__Blautia.s__Blautia_obeum	26	delta-pain__baseline-abundances	1
-0.0134054	0.0343585	-0.390162	0.699858	TRPSYN-PWY: L-tryptophan biosynthesis|g__Blautia.s__Blautia_wexlerae	20	delta-pain__baseline-abundances	1
-0.065613	0.0283172	-2.31707	0.0293506	TRPSYN-PWY: L-tryptophan biosynthesis|g__Blautia.s__Ruminococcus_torques	20	delta-pain__baseline-abundances	1
0.0223721	0.0336543	0.664762	0.51254	TRPSYN-PWY: L-tryptophan biosynthesis|g__Fusicatenibacter.s__Fusicatenibacter_saccharivorans	22	delta-pain__baseline-abundances	1
-0.0173349	0.029502	-0.587585	0.562299	TRPSYN-PWY: L-tryptophan biosynthesis|g__Lachnospiraceae_unclassified.s__Eubacterium_rectale	17	delta-pain__baseline-abundances	1
-0.0186639	0.0300769	-0.620538	0.540752	TRPSYN-PWY: L-tryptophan biosynthesis|g__Roseburia.s__Roseburia_faecis	10	delta-pain__baseline-abundances	1
-0.0732715	0.0263277	-2.78306	0.0103272	TRPSYN-PWY: L-tryptophan biosynthesis|g__Ruminococcus.s__Ruminococcus_bicirculans	15	delta-pain__baseline-abundances	1
-0.0233881	0.0287946	-0.812238	0.424639	TRPSYN-PWY: L-tryptophan biosynthesis|g__Ruminococcus.s__Ruminococcus_bromii	17	delta-pain__baseline-abundances	1
0.679943	0.379296	1.79265	0.0856447	TRPSYN-PWY: L-tryptophan biosynthesis|unclassified	28	delta-pain__baseline-abundances	1
-0.391059	0.504929	-0.774484	0.446208	UDPNAGSYN-PWY: UDP-N-acetyl-D-glucosamine biosynthesis I	28	delta-pain__baseline-abundances	1
0.0234928	0.0288281	0.814925	0.423129	UDPNAGSYN-PWY: UDP-N-acetyl-D-glucosamine biosynthesis I|g__Bifidobacterium.s__Bifidobacterium_adolescentis	18	delta-pain__baseline-abundances	1
-0.065139	0.0269821	-2.41415	0.0237613	UDPNAGSYN-PWY: UDP-N-acetyl-D-glucosamine biosynthesis I|g__Bifidobacterium.s__Bifidobacterium_bifidum	12	delta-pain__baseline-abundances	1
0.00211004	0.0397078	0.0531392	0.958061	UDPNAGSYN-PWY: UDP-N-acetyl-D-glucosamine biosynthesis I|g__Bifidobacterium.s__Bifidobacterium_longum	24	delta-pain__baseline-abundances	1
-0.053199	0.0292686	-1.81761	0.0816296	UDPNAGSYN-PWY: UDP-N-acetyl-D-glucosamine biosynthesis I|g__Bifidobacterium.s__Bifidobacterium_pseudocatenulatum	19	delta-pain__baseline-abundances	1
0.0258268	0.0311961	0.827886	0.415892	UDPNAGSYN-PWY: UDP-N-acetyl-D-glucosamine biosynthesis I|g__Bilophila.s__Bilophila_wadsworthia	11	delta-pain__baseline-abundances	1
0.0173971	0.0341038	0.510121	0.614626	UDPNAGSYN-PWY: UDP-N-acetyl-D-glucosamine biosynthesis I|g__Collinsella.s__Collinsella_aerofaciens	21	delta-pain__baseline-abundances	1
0.0124694	0.02981	0.418297	0.679449	UDPNAGSYN-PWY: UDP-N-acetyl-D-glucosamine biosynthesis I|g__Eubacterium.s__Eubacterium_sp_CAG_180	11	delta-pain__baseline-abundances	1
-0.0750719	0.0285724	-2.62743	0.0147586	UDPNAGSYN-PWY: UDP-N-acetyl-D-glucosamine biosynthesis I|g__Parasutterella.s__Parasutterella_excrementihominis	11	delta-pain__baseline-abundances	1
0.0150617	0.028366	0.530978	0.600314	UDPNAGSYN-PWY: UDP-N-acetyl-D-glucosamine biosynthesis I|g__Ruminococcaceae_unclassified.s__Eubacterium_siraeum	13	delta-pain__baseline-abundances	1
-0.0739915	0.0253995	-2.91311	0.00762146	UDPNAGSYN-PWY: UDP-N-acetyl-D-glucosamine biosynthesis I|g__Ruminococcus.s__Ruminococcus_bicirculans	16	delta-pain__baseline-abundances	1
0.0715911	0.28243	0.253483	0.802054	UDPNAGSYN-PWY: UDP-N-acetyl-D-glucosamine biosynthesis I|unclassified	28	delta-pain__baseline-abundances	1
-0.413351	0.757223	-0.545878	0.590188	VALSYN-PWY: L-valine biosynthesis	28	delta-pain__baseline-abundances	1
0.00565085	0.039237	0.144018	0.886688	VALSYN-PWY: L-valine biosynthesis|g__Alistipes.s__Alistipes_finegoldii	24	delta-pain__baseline-abundances	1
0.0239304	0.0355421	0.673299	0.50719	VALSYN-PWY: L-valine biosynthesis|g__Anaerostipes.s__Anaerostipes_hadrus	21	delta-pain__baseline-abundances	1
-0.00789511	0.0333213	-0.236939	0.814715	VALSYN-PWY: L-valine biosynthesis|g__Bacteroides.s__Bacteroides_caccae	20	delta-pain__baseline-abundances	1
0.00112275	0.0318445	0.0352572	0.972166	VALSYN-PWY: L-valine biosynthesis|g__Bacteroides.s__Bacteroides_fragilis	13	delta-pain__baseline-abundances	1
0.0128462	0.0313272	0.410065	0.685396	VALSYN-PWY: L-valine biosynthesis|g__Bacteroides.s__Bacteroides_ovatus	18	delta-pain__baseline-abundances	1
0.0300625	0.0313463	0.959044	0.347099	VALSYN-PWY: L-valine biosynthesis|g__Bacteroides.s__Bacteroides_stercoris	14	delta-pain__baseline-abundances	1
0.0173092	0.0362391	0.477638	0.637229	VALSYN-PWY: L-valine biosynthesis|g__Bacteroides.s__Bacteroides_thetaiotaomicron	22	delta-pain__baseline-abundances	1
0.0538523	0.0332142	1.62137	0.118005	VALSYN-PWY: L-valine biosynthesis|g__Bacteroides.s__Bacteroides_uniformis	22	delta-pain__baseline-abundances	1
0.0274709	0.0372889	0.736705	0.468443	VALSYN-PWY: L-valine biosynthesis|g__Bacteroides.s__Bacteroides_vulgatus	22	delta-pain__baseline-abundances	1
0.00212177	0.0298619	0.0710528	0.943945	VALSYN-PWY: L-valine biosynthesis|g__Bacteroides.s__Bacteroides_xylanisolvens	13	delta-pain__baseline-abundances	1
0.0225024	0.0281009	0.800771	0.431121	VALSYN-PWY: L-valine biosynthesis|g__Bifidobacterium.s__Bifidobacterium_adolescentis	18	delta-pain__baseline-abundances	1
-0.0640238	0.0256329	-2.49772	0.0197541	VALSYN-PWY: L-valine biosynthesis|g__Bifidobacterium.s__Bifidobacterium_bifidum	12	delta-pain__baseline-abundances	1
-0.00351033	0.0538024	-0.065245	0.948519	VALSYN-PWY: L-valine biosynthesis|g__Bifidobacterium.s__Bifidobacterium_longum	26	delta-pain__baseline-abundances	1
-0.0627385	0.02893	-2.16863	0.0402449	VALSYN-PWY: L-valine biosynthesis|g__Bifidobacterium.s__Bifidobacterium_pseudocatenulatum	20	delta-pain__baseline-abundances	1
0.0267476	0.074005	0.361429	0.720941	VALSYN-PWY: L-valine biosynthesis|g__Blautia.s__Blautia_obeum	27	delta-pain__baseline-abundances	1
0.0127726	0.0370376	0.344854	0.733208	VALSYN-PWY: L-valine biosynthesis|g__Blautia.s__Blautia_wexlerae	22	delta-pain__baseline-abundances	1
-0.0411679	0.0383169	-1.07441	0.293324	VALSYN-PWY: L-valine biosynthesis|g__Blautia.s__Ruminococcus_torques	24	delta-pain__baseline-abundances	1
-0.0118012	0.0311859	-0.378416	0.708448	VALSYN-PWY: L-valine biosynthesis|g__Coprococcus.s__Coprococcus_comes	11	delta-pain__baseline-abundances	1
-0.018361	0.0316008	-0.58103	0.566637	VALSYN-PWY: L-valine biosynthesis|g__Dorea.s__Dorea_longicatena	16	delta-pain__baseline-abundances	1
-0.00510949	0.0338203	-0.151078	0.881177	VALSYN-PWY: L-valine biosynthesis|g__Eubacterium.s__Eubacterium_hallii	20	delta-pain__baseline-abundances	1
0.0121894	0.029459	0.413776	0.682713	VALSYN-PWY: L-valine biosynthesis|g__Eubacterium.s__Eubacterium_sp_CAG_180	11	delta-pain__baseline-abundances	1
0.0460865	0.0734129	0.62777	0.536083	VALSYN-PWY: L-valine biosynthesis|g__Faecalibacterium.s__Faecalibacterium_prausnitzii	27	delta-pain__baseline-abundances	1
0.00066087	0.0358088	0.0184555	0.985428	VALSYN-PWY: L-valine biosynthesis|g__Fusicatenibacter.s__Fusicatenibacter_saccharivorans	23	delta-pain__baseline-abundances	1
0.0110323	0.0331654	0.332643	0.742292	VALSYN-PWY: L-valine biosynthesis|g__Gemmiger.s__Gemmiger_formicilis	21	delta-pain__baseline-abundances	1
-0.0181065	0.0323299	-0.560054	0.580633	VALSYN-PWY: L-valine biosynthesis|g__Lachnospiraceae_unclassified.s__Eubacterium_rectale	20	delta-pain__baseline-abundances	1
0.014383	0.0408207	0.352345	0.727655	VALSYN-PWY: L-valine biosynthesis|g__Parabacteroides.s__Parabacteroides_distasonis	24	delta-pain__baseline-abundances	1
0.0622937	0.0312914	1.99076	0.0580107	VALSYN-PWY: L-valine biosynthesis|g__Parabacteroides.s__Parabacteroides_merdae	19	delta-pain__baseline-abundances	1
-0.0700389	0.0285524	-2.453	0.0218134	VALSYN-PWY: L-valine biosynthesis|g__Parasutterella.s__Parasutterella_excrementihominis	10	delta-pain__baseline-abundances	1
-0.0261802	0.0282091	-0.928074	0.36261	VALSYN-PWY: L-valine biosynthesis|g__Roseburia.s__Roseburia_faecis	14	delta-pain__baseline-abundances	1
0.0765803	0.0291407	2.62795	0.014741	VALSYN-PWY: L-valine biosynthesis|g__Roseburia.s__Roseburia_hominis	13	delta-pain__baseline-abundances	1
0.0163819	0.032154	0.509483	0.615066	VALSYN-PWY: L-valine biosynthesis|g__Roseburia.s__Roseburia_intestinalis	11	delta-pain__baseline-abundances	1
0.0525063	0.0335392	1.56552	0.130552	VALSYN-PWY: L-valine biosynthesis|g__Roseburia.s__Roseburia_inulinivorans	10	delta-pain__baseline-abundances	1
-0.000567727	0.0279444	-0.0203163	0.983959	VALSYN-PWY: L-valine biosynthesis|g__Ruminococcaceae_unclassified.s__Eubacterium_siraeum	13	delta-pain__baseline-abundances	1
-0.072682	0.0249917	-2.90824	0.00770934	VALSYN-PWY: L-valine biosynthesis|g__Ruminococcus.s__Ruminococcus_bicirculans	16	delta-pain__baseline-abundances	1
-0.0233179	0.0291489	-0.799956	0.431583	VALSYN-PWY: L-valine biosynthesis|g__Ruminococcus.s__Ruminococcus_bromii	20	delta-pain__baseline-abundances	1
0.174111	0.50044	0.347917	0.730936	VALSYN-PWY: L-valine biosynthesis|unclassified	28	delta-pain__baseline-abundances	1
-0.0104996	0.059492	-0.176488	0.861278	1CMET2-PWY: folate transformations III (E. coli)	29	delta-pain__endpoint-abundances	1
-0.0319585	0.0256757	-1.2447	0.224346	1CMET2-PWY: folate transformations III (E. coli)|g__Alistipes.s__Alistipes_finegoldii	19	delta-pain__endpoint-abundances	1
0.0459705	0.0277164	1.6586	0.109213	1CMET2-PWY: folate transformations III (E. coli)|g__Alistipes.s__Alistipes_putredinis	21	delta-pain__endpoint-abundances	1
0.0577635	0.0259092	2.22945	0.0346359	1CMET2-PWY: folate transformations III (E. coli)|g__Anaerostipes.s__Anaerostipes_hadrus	13	delta-pain__endpoint-abundances	1
0.00288844	0.0282162	0.102368	0.91925	1CMET2-PWY: folate transformations III (E. coli)|g__Bacteroides.s__Bacteroides_caccae	19	delta-pain__endpoint-abundances	1
0.037149	0.0293757	1.26462	0.217227	1CMET2-PWY: folate transformations III (E. coli)|g__Bacteroides.s__Bacteroides_ovatus	15	delta-pain__endpoint-abundances	1
0.036368	0.0305931	1.18877	0.245276	1CMET2-PWY: folate transformations III (E. coli)|g__Bacteroides.s__Bacteroides_stercoris	12	delta-pain__endpoint-abundances	1
0.0152861	0.0288942	0.529038	0.601267	1CMET2-PWY: folate transformations III (E. coli)|g__Bacteroides.s__Bacteroides_thetaiotaomicron	14	delta-pain__endpoint-abundances	1
0.0302588	0.0267669	1.13045	0.268606	1CMET2-PWY: folate transformations III (E. coli)|g__Bacteroides.s__Bacteroides_uniformis	21	delta-pain__endpoint-abundances	1
0.0232489	0.0330213	0.704057	0.487656	1CMET2-PWY: folate transformations III (E. coli)|g__Bacteroides.s__Bacteroides_vulgatus	23	delta-pain__endpoint-abundances	1
-0.0142406	0.0295476	-0.481953	0.633872	1CMET2-PWY: folate transformations III (E. coli)|g__Bacteroides.s__Bacteroides_xylanisolvens	10	delta-pain__endpoint-abundances	1
-0.0267184	0.028045	-0.952697	0.349517	1CMET2-PWY: folate transformations III (E. coli)|g__Bifidobacterium.s__Bifidobacterium_longum	21	delta-pain__endpoint-abundances	1
-0.0416041	0.0256415	-1.62253	0.116756	1CMET2-PWY: folate transformations III (E. coli)|g__Bifidobacterium.s__Bifidobacterium_pseudocatenulatum	15	delta-pain__endpoint-abundances	1
0.0321957	0.0531317	0.605961	0.549795	1CMET2-PWY: folate transformations III (E. coli)|g__Blautia.s__Blautia_obeum	28	delta-pain__endpoint-abundances	1
0.0143997	0.0284824	0.505564	0.617422	1CMET2-PWY: folate transformations III (E. coli)|g__Blautia.s__Blautia_wexlerae	15	delta-pain__endpoint-abundances	1
-0.0138259	0.0347314	-0.398081	0.69382	1CMET2-PWY: folate transformations III (E. coli)|g__Blautia.s__Ruminococcus_torques	24	delta-pain__endpoint-abundances	1
-0.0471453	0.0305305	-1.5442	0.134625	1CMET2-PWY: folate transformations III (E. coli)|g__Lachnospiraceae_unclassified.s__Eubacterium_rectale	13	delta-pain__endpoint-abundances	1
-0.0284471	0.0280777	-1.01316	0.320321	1CMET2-PWY: folate transformations III (E. coli)|g__Parabacteroides.s__Parabacteroides_distasonis	14	delta-pain__endpoint-abundances	1
0.00148292	0.0275562	0.0538146	0.957494	1CMET2-PWY: folate transformations III (E. coli)|g__Parabacteroides.s__Parabacteroides_merdae	16	delta-pain__endpoint-abundances	1
0.00966646	0.0264814	0.365029	0.718042	1CMET2-PWY: folate transformations III (E. coli)|g__Roseburia.s__Roseburia_faecis	14	delta-pain__endpoint-abundances	1
-0.0122996	0.0658765	-0.186706	0.85334	1CMET2-PWY: folate transformations III (E. coli)|unclassified	29	delta-pain__endpoint-abundances	1
-0.022481	0.0601518	-0.373738	0.711629	ANAEROFRUCAT-PWY: homolactic fermentation	29	delta-pain__endpoint-abundances	1
0.0109625	0.0423324	0.258963	0.797703	ANAEROFRUCAT-PWY: homolactic fermentation|unclassified	27	delta-pain__endpoint-abundances	1
-0.0164846	0.0592588	-0.27818	0.783074	ANAGLYCOLYSIS-PWY: glycolysis III (from glucose)	29	delta-pain__endpoint-abundances	1
0.0205274	0.0320114	0.641253	0.526971	ANAGLYCOLYSIS-PWY: glycolysis III (from glucose)|g__Bacteroides.s__Bacteroides_fragilis	10	delta-pain__endpoint-abundances	1
-0.0750016	0.0217705	-3.4451	0.00194952	ANAGLYCOLYSIS-PWY: glycolysis III (from glucose)|g__Bifidobacterium.s__Bifidobacterium_bifidum	12	delta-pain__endpoint-abundances	0.865137
-0.0163279	0.0335508	-0.486662	0.630575	ANAGLYCOLYSIS-PWY: glycolysis III (from glucose)|g__Bifidobacterium.s__Bifidobacterium_longum	24	delta-pain__endpoint-abundances	1
-0.0375775	0.029187	-1.28748	0.209271	ANAGLYCOLYSIS-PWY: glycolysis III (from glucose)|g__Bifidobacterium.s__Bifidobacterium_pseudocatenulatum	19	delta-pain__endpoint-abundances	1
-0.0186543	0.0318644	-0.585428	0.563307	ANAGLYCOLYSIS-PWY: glycolysis III (from glucose)|g__Parabacteroides.s__Parabacteroides_distasonis	23	delta-pain__endpoint-abundances	1
-0.0248518	0.066928	-0.371322	0.713407	ANAGLYCOLYSIS-PWY: glycolysis III (from glucose)|unclassified	29	delta-pain__endpoint-abundances	1
0.0114567	0.0494242	0.231804	0.818505	ARG+POLYAMINE-SYN: superpathway of arginine and polyamine biosynthesis	28	delta-pain__endpoint-abundances	1
-0.0242241	0.0288431	-0.83986	0.408644	ARG+POLYAMINE-SYN: superpathway of arginine and polyamine biosynthesis|unclassified	21	delta-pain__endpoint-abundances	1
0.0245767	0.0463697	0.530015	0.600599	ARGININE-SYN4-PWY: L-ornithine biosynthesis II	28	delta-pain__endpoint-abundances	1
-0.00845318	0.0272784	-0.309885	0.759118	ARGININE-SYN4-PWY: L-ornithine biosynthesis II|g__Bacteroides.s__Bacteroides_caccae	13	delta-pain__endpoint-abundances	1
0.0338909	0.0292669	1.158	0.257393	ARGININE-SYN4-PWY: L-ornithine biosynthesis II|g__Bacteroides.s__Bacteroides_ovatus	18	delta-pain__endpoint-abundances	1
0.0320513	0.0287941	1.11312	0.275842	ARGININE-SYN4-PWY: L-ornithine biosynthesis II|g__Bacteroides.s__Bacteroides_stercoris	13	delta-pain__endpoint-abundances	1
0.0389745	0.031113	1.25268	0.221474	ARGININE-SYN4-PWY: L-ornithine biosynthesis II|g__Bacteroides.s__Bacteroides_thetaiotaomicron	21	delta-pain__endpoint-abundances	1
0.0341413	0.0280412	1.21754	0.234335	ARGININE-SYN4-PWY: L-ornithine biosynthesis II|g__Bacteroides.s__Bacteroides_uniformis	22	delta-pain__endpoint-abundances	1
0.0230507	0.0330756	0.696909	0.492044	ARGININE-SYN4-PWY: L-ornithine biosynthesis II|g__Bacteroides.s__Bacteroides_vulgatus	23	delta-pain__endpoint-abundances	1
-0.00815445	0.0293296	-0.278028	0.78319	ARGININE-SYN4-PWY: L-ornithine biosynthesis II|g__Bacteroides.s__Bacteroides_xylanisolvens	13	delta-pain__endpoint-abundances	1
0.0251642	0.0285613	0.881058	0.386359	ARGORNPROST-PWY	19	delta-pain__endpoint-abundances	1
-0.0195751	0.0587835	-0.333003	0.741802	ARGSYN-PWY: L-arginine biosynthesis I (via L-ornithine)	29	delta-pain__endpoint-abundances	1
-0.0187876	0.0249861	-0.751923	0.458851	ARGSYN-PWY: L-arginine biosynthesis I (via L-ornithine)|g__Alistipes.s__Alistipes_finegoldii	17	delta-pain__endpoint-abundances	1
-0.00611562	0.02954	-0.207029	0.8376	ARGSYN-PWY: L-arginine biosynthesis I (via L-ornithine)|g__Bifidobacterium.s__Bifidobacterium_adolescentis	20	delta-pain__endpoint-abundances	1
-0.0752389	0.0218093	-3.44985	0.00192622	ARGSYN-PWY: L-arginine biosynthesis I (via L-ornithine)|g__Bifidobacterium.s__Bifidobacterium_bifidum	12	delta-pain__endpoint-abundances	0.865137
-0.0167869	0.0331973	-0.50567	0.617349	ARGSYN-PWY: L-arginine biosynthesis I (via L-ornithine)|g__Bifidobacterium.s__Bifidobacterium_longum	24	delta-pain__endpoint-abundances	1
0.0798001	0.0519219	1.53693	0.136393	ARGSYN-PWY: L-arginine biosynthesis I (via L-ornithine)|g__Blautia.s__Blautia_obeum	28	delta-pain__endpoint-abundances	1
0.0576767	0.0347457	1.65997	0.108936	ARGSYN-PWY: L-arginine biosynthesis I (via L-ornithine)|g__Blautia.s__Blautia_wexlerae	25	delta-pain__endpoint-abundances	1
0.0280419	0.0360188	0.778535	0.443282	ARGSYN-PWY: L-arginine biosynthesis I (via L-ornithine)|g__Blautia.s__Ruminococcus_torques	25	delta-pain__endpoint-abundances	1
-0.0271234	0.0289097	-0.938211	0.356771	ARGSYN-PWY: L-arginine biosynthesis I (via L-ornithine)|g__Collinsella.s__Collinsella_aerofaciens	18	delta-pain__endpoint-abundances	1
-0.0141875	0.0666041	-0.213012	0.832979	ARGSYN-PWY: L-arginine biosynthesis I (via L-ornithine)|g__Faecalibacterium.s__Faecalibacterium_prausnitzii	29	delta-pain__endpoint-abundances	1
0.0419414	0.0371277	1.12965	0.268937	ARGSYN-PWY: L-arginine biosynthesis I (via L-ornithine)|g__Fusicatenibacter.s__Fusicatenibacter_saccharivorans	26	delta-pain__endpoint-abundances	1
-0.0056271	0.0317062	-0.177476	0.86051	ARGSYN-PWY: L-arginine biosynthesis I (via L-ornithine)|g__Gemmiger.s__Gemmiger_formicilis	23	delta-pain__endpoint-abundances	1
-0.0461399	0.0303717	-1.51917	0.140786	ARGSYN-PWY: L-arginine biosynthesis I (via L-ornithine)|g__Lachnospiraceae_unclassified.s__Eubacterium_rectale	18	delta-pain__endpoint-abundances	1
-0.0114486	0.0267944	-0.427277	0.672695	ARGSYN-PWY: L-arginine biosynthesis I (via L-ornithine)|g__Roseburia.s__Roseburia_faecis	14	delta-pain__endpoint-abundances	1
-0.0506339	0.0246249	-2.05621	0.0499298	ARGSYN-PWY: L-arginine biosynthesis I (via L-ornithine)|g__Ruminococcus.s__Ruminococcus_bicirculans	18	delta-pain__endpoint-abundances	1
-0.0235985	0.0250652	-0.941484	0.355123	ARGSYN-PWY: L-arginine biosynthesis I (via L-ornithine)|g__Ruminococcus.s__Ruminococcus_bromii	17	delta-pain__endpoint-abundances	1
-0.0242809	0.0633105	-0.38352	0.704452	ARGSYN-PWY: L-arginine biosynthesis I (via L-ornithine)|unclassified	29	delta-pain__endpoint-abundances	1
-0.019671	0.0587291	-0.334945	0.740354	ARGSYNBSUB-PWY: L-arginine biosynthesis II (acetyl cycle)	29	delta-pain__endpoint-abundances	1
-0.00614398	0.0294644	-0.208522	0.836446	ARGSYNBSUB-PWY: L-arginine biosynthesis II (acetyl cycle)|g__Bifidobacterium.s__Bifidobacterium_adolescentis	20	delta-pain__endpoint-abundances	1
-0.0778799	0.0214814	-3.62546	0.00123163	ARGSYNBSUB-PWY: L-arginine biosynthesis II (acetyl cycle)|g__Bifidobacterium.s__Bifidobacterium_bifidum	13	delta-pain__endpoint-abundances	0.774044
-0.0166828	0.0331514	-0.503232	0.619038	ARGSYNBSUB-PWY: L-arginine biosynthesis II (acetyl cycle)|g__Bifidobacterium.s__Bifidobacterium_longum	24	delta-pain__endpoint-abundances	1
-0.0399901	0.0293725	-1.36148	0.185044	ARGSYNBSUB-PWY: L-arginine biosynthesis II (acetyl cycle)|g__Bifidobacterium.s__Bifidobacterium_pseudocatenulatum	19	delta-pain__endpoint-abundances	1
-0.0119002	0.0722486	-0.164712	0.870444	ARGSYNBSUB-PWY: L-arginine biosynthesis II (acetyl cycle)|g__Blautia.s__Blautia_obeum	29	delta-pain__endpoint-abundances	1
0.0564681	0.0345837	1.6328	0.114565	ARGSYNBSUB-PWY: L-arginine biosynthesis II (acetyl cycle)|g__Blautia.s__Blautia_wexlerae	25	delta-pain__endpoint-abundances	1
0.027976	0.0357791	0.781907	0.441332	ARGSYNBSUB-PWY: L-arginine biosynthesis II (acetyl cycle)|g__Blautia.s__Ruminococcus_torques	25	delta-pain__endpoint-abundances	1
-0.0322232	0.0292717	-1.10083	0.281059	ARGSYNBSUB-PWY: L-arginine biosynthesis II (acetyl cycle)|g__Collinsella.s__Collinsella_aerofaciens	19	delta-pain__endpoint-abundances	1
0.00393876	0.0292952	0.134451	0.894082	ARGSYNBSUB-PWY: L-arginine biosynthesis II (acetyl cycle)|g__Coprococcus.s__Coprococcus_comes	10	delta-pain__endpoint-abundances	1
-0.0170301	0.0297942	-0.571591	0.572508	ARGSYNBSUB-PWY: L-arginine biosynthesis II (acetyl cycle)|g__Eubacterium.s__Eubacterium_hallii	10	delta-pain__endpoint-abundances	1
-0.0148688	0.0667985	-0.222592	0.825592	ARGSYNBSUB-PWY: L-arginine biosynthesis II (acetyl cycle)|g__Faecalibacterium.s__Faecalibacterium_prausnitzii	29	delta-pain__endpoint-abundances	1
0.0322825	0.0416755	0.774617	0.445554	ARGSYNBSUB-PWY: L-arginine biosynthesis II (acetyl cycle)|g__Fusicatenibacter.s__Fusicatenibacter_saccharivorans	27	delta-pain__endpoint-abundances	1
-0.00569791	0.0316582	-0.179982	0.858562	ARGSYNBSUB-PWY: L-arginine biosynthesis II (acetyl cycle)|g__Gemmiger.s__Gemmiger_formicilis	23	delta-pain__endpoint-abundances	1
-0.0294535	0.0304573	-0.967041	0.342433	ARGSYNBSUB-PWY: L-arginine biosynthesis II (acetyl cycle)|g__Lachnospiraceae_unclassified.s__Eubacterium_rectale	20	delta-pain__endpoint-abundances	1
0.00643346	0.0264108	0.243592	0.809459	ARGSYNBSUB-PWY: L-arginine biosynthesis II (acetyl cycle)|g__Roseburia.s__Roseburia_faecis	16	delta-pain__endpoint-abundances	1
-0.0350188	0.0266025	-1.31637	0.199537	ARGSYNBSUB-PWY: L-arginine biosynthesis II (acetyl cycle)|g__Ruminococcus.s__Ruminococcus_bicirculans	20	delta-pain__endpoint-abundances	1
-0.0235563	0.0250405	-0.940729	0.355503	ARGSYNBSUB-PWY: L-arginine biosynthesis II (acetyl cycle)|g__Ruminococcus.s__Ruminococcus_bromii	17	delta-pain__endpoint-abundances	1
-0.0239178	0.0629735	-0.379808	0.707173	ARGSYNBSUB-PWY: L-arginine biosynthesis II (acetyl cycle)|unclassified	29	delta-pain__endpoint-abundances	1
-0.0152729	0.0588662	-0.259451	0.797331	ARO-PWY: chorismate biosynthesis I	29	delta-pain__endpoint-abundances	1
0.00317253	0.0253865	0.124969	0.901509	ARO-PWY: chorismate biosynthesis I|g__Alistipes.s__Alistipes_finegoldii	17	delta-pain__endpoint-abundances	1
-0.0111639	0.031633	-0.352921	0.726993	ARO-PWY: chorismate biosynthesis I|g__Bifidobacterium.s__Bifidobacterium_longum	23	delta-pain__endpoint-abundances	1
-0.0291057	0.0282174	-1.03148	0.311816	ARO-PWY: chorismate biosynthesis I|g__Bifidobacterium.s__Bifidobacterium_pseudocatenulatum	17	delta-pain__endpoint-abundances	1
-0.0272609	0.0366397	-0.744028	0.463531	ARO-PWY: chorismate biosynthesis I|g__Blautia.s__Blautia_obeum	26	delta-pain__endpoint-abundances	1
0.0454836	0.0272315	1.67026	0.106866	ARO-PWY: chorismate biosynthesis I|g__Blautia.s__Blautia_wexlerae	18	delta-pain__endpoint-abundances	1
0.0285972	0.0361408	0.791272	0.435944	ARO-PWY: chorismate biosynthesis I|g__Blautia.s__Ruminococcus_torques	25	delta-pain__endpoint-abundances	1
0.0228489	0.0315745	0.723648	0.475743	ARO-PWY: chorismate biosynthesis I|g__Fusicatenibacter.s__Fusicatenibacter_saccharivorans	24	delta-pain__endpoint-abundances	1
-0.0266696	0.0297481	-0.896517	0.378203	ARO-PWY: chorismate biosynthesis I|g__Lachnospiraceae_unclassified.s__Eubacterium_rectale	20	delta-pain__endpoint-abundances	1
-0.00586154	0.0289977	-0.202138	0.841382	ARO-PWY: chorismate biosynthesis I|g__Parabacteroides.s__Parabacteroides_distasonis	17	delta-pain__endpoint-abundances	1
0.0011006	0.0271501	0.0405374	0.967974	ARO-PWY: chorismate biosynthesis I|g__Parabacteroides.s__Parabacteroides_merdae	15	delta-pain__endpoint-abundances	1
0.00760185	0.0266479	0.285271	0.777697	ARO-PWY: chorismate biosynthesis I|g__Roseburia.s__Roseburia_faecis	13	delta-pain__endpoint-abundances	1
-0.0205602	0.0640889	-0.320808	0.75092	ARO-PWY: chorismate biosynthesis I|unclassified	29	delta-pain__endpoint-abundances	1
-0.00719469	0.0617453	-0.116522	0.908134	ASPASN-PWY: superpathway of L-aspartate and L-asparagine biosynthesis	29	delta-pain__endpoint-abundances	1
0.025911	0.0298253	0.868761	0.392927	ASPASN-PWY: superpathway of L-aspartate and L-asparagine biosynthesis|g__Bacteroides.s__Bacteroides_stercoris	15	delta-pain__endpoint-abundances	1
0.0385481	0.0304135	1.26746	0.216224	ASPASN-PWY: superpathway of L-aspartate and L-asparagine biosynthesis|g__Bacteroides.s__Bacteroides_uniformis	23	delta-pain__endpoint-abundances	1
0.020858	0.0330903	0.630335	0.533977	ASPASN-PWY: superpathway of L-aspartate and L-asparagine biosynthesis|g__Bacteroides.s__Bacteroides_vulgatus	23	delta-pain__endpoint-abundances	1
0.0478158	0.0271881	1.7587	0.0903944	ASPASN-PWY: superpathway of L-aspartate and L-asparagine biosynthesis|g__Blautia.s__Blautia_obeum	19	delta-pain__endpoint-abundances	1
0.0474736	0.0309248	1.53513	0.136832	ASPASN-PWY: superpathway of L-aspartate and L-asparagine biosynthesis|g__Blautia.s__Blautia_wexlerae	19	delta-pain__endpoint-abundances	1
-0.0196851	0.0278055	-0.707957	0.48527	ASPASN-PWY: superpathway of L-aspartate and L-asparagine biosynthesis|g__Blautia.s__Ruminococcus_torques	14	delta-pain__endpoint-abundances	1
0.0822776	0.0276513	2.97554	0.00624506	ASPASN-PWY: superpathway of L-aspartate and L-asparagine biosynthesis|g__Odoribacter.s__Odoribacter_splanchnicus	10	delta-pain__endpoint-abundances	1
0.0354541	0.0302181	1.17327	0.251323	ASPASN-PWY: superpathway of L-aspartate and L-asparagine biosynthesis|g__Parabacteroides.s__Parabacteroides_distasonis	22	delta-pain__endpoint-abundances	1
-0.00254612	0.0503048	-0.0506138	0.96002	ASPASN-PWY: superpathway of L-aspartate and L-asparagine biosynthesis|unclassified	27	delta-pain__endpoint-abundances	1
-0.00445422	0.0643988	-0.0691662	0.945387	BIOTIN-BIOSYNTHESIS-PWY: biotin biosynthesis I	29	delta-pain__endpoint-abundances	1
0.0304895	0.0258352	1.18015	0.248624	BIOTIN-BIOSYNTHESIS-PWY: biotin biosynthesis I|g__Bacteroides.s__Bacteroides_vulgatus	11	delta-pain__endpoint-abundances	1
0.0379758	0.0304601	1.24674	0.223609	BIOTIN-BIOSYNTHESIS-PWY: biotin biosynthesis I|unclassified	11	delta-pain__endpoint-abundances	1
-0.0185312	0.0585971	-0.316248	0.754339	BRANCHED-CHAIN-AA-SYN-PWY: superpathway of branched chain amino acid biosynthesis	29	delta-pain__endpoint-abundances	1
0.00131282	0.0260081	0.0504775	0.960128	BRANCHED-CHAIN-AA-SYN-PWY: superpathway of branched chain amino acid biosynthesis|g__Alistipes.s__Alistipes_finegoldii	16	delta-pain__endpoint-abundances	1
0.0389904	0.0278448	1.40028	0.173251	BRANCHED-CHAIN-AA-SYN-PWY: superpathway of branched chain amino acid biosynthesis|g__Anaerostipes.s__Anaerostipes_hadrus	14	delta-pain__endpoint-abundances	1
-0.00405758	0.0300459	-0.135046	0.893616	BRANCHED-CHAIN-AA-SYN-PWY: superpathway of branched chain amino acid biosynthesis|g__Bacteroides.s__Bacteroides_caccae	21	delta-pain__endpoint-abundances	1
0.00611157	0.0305323	0.200167	0.842907	BRANCHED-CHAIN-AA-SYN-PWY: superpathway of branched chain amino acid biosynthesis|g__Bacteroides.s__Bacteroides_ovatus	20	delta-pain__endpoint-abundances	1
0.0263109	0.0296382	0.887736	0.382822	BRANCHED-CHAIN-AA-SYN-PWY: superpathway of branched chain amino acid biosynthesis|g__Bacteroides.s__Bacteroides_stercoris	15	delta-pain__endpoint-abundances	1
0.0320922	0.0313609	1.02332	0.315584	BRANCHED-CHAIN-AA-SYN-PWY: superpathway of branched chain amino acid biosynthesis|g__Bacteroides.s__Bacteroides_thetaiotaomicron	22	delta-pain__endpoint-abundances	1
0.0386765	0.0299048	1.29332	0.207273	BRANCHED-CHAIN-AA-SYN-PWY: superpathway of branched chain amino acid biosynthesis|g__Bacteroides.s__Bacteroides_uniformis	23	delta-pain__endpoint-abundances	1
-0.00589949	0.0280523	-0.210304	0.83507	BRANCHED-CHAIN-AA-SYN-PWY: superpathway of branched chain amino acid biosynthesis|g__Bacteroides.s__Bacteroides_xylanisolvens	13	delta-pain__endpoint-abundances	1
-0.00527948	0.0285809	-0.184721	0.854881	BRANCHED-CHAIN-AA-SYN-PWY: superpathway of branched chain amino acid biosynthesis|g__Bifidobacterium.s__Bifidobacterium_adolescentis	20	delta-pain__endpoint-abundances	1
-0.0763232	0.0211974	-3.60059	0.00131259	BRANCHED-CHAIN-AA-SYN-PWY: superpathway of branched chain amino acid biosynthesis|g__Bifidobacterium.s__Bifidobacterium_bifidum	13	delta-pain__endpoint-abundances	0.774044
-0.0161177	0.0328559	-0.490558	0.627854	BRANCHED-CHAIN-AA-SYN-PWY: superpathway of branched chain amino acid biosynthesis|g__Bifidobacterium.s__Bifidobacterium_longum	24	delta-pain__endpoint-abundances	1
-0.0460265	0.0295738	-1.55633	0.131721	BRANCHED-CHAIN-AA-SYN-PWY: superpathway of branched chain amino acid biosynthesis|g__Bifidobacterium.s__Bifidobacterium_pseudocatenulatum	20	delta-pain__endpoint-abundances	1
-0.00737805	0.0705119	-0.104636	0.917468	BRANCHED-CHAIN-AA-SYN-PWY: superpathway of branched chain amino acid biosynthesis|g__Blautia.s__Blautia_obeum	29	delta-pain__endpoint-abundances	1
0.0479705	0.0319902	1.49954	0.14578	BRANCHED-CHAIN-AA-SYN-PWY: superpathway of branched chain amino acid biosynthesis|g__Blautia.s__Blautia_wexlerae	24	delta-pain__endpoint-abundances	1
0.00711841	0.0518968	0.137165	0.891957	BRANCHED-CHAIN-AA-SYN-PWY: superpathway of branched chain amino acid biosynthesis|g__Blautia.s__Ruminococcus_torques	28	delta-pain__endpoint-abundances	1
0.00438156	0.0283399	0.154607	0.878325	BRANCHED-CHAIN-AA-SYN-PWY: superpathway of branched chain amino acid biosynthesis|g__Coprococcus.s__Coprococcus_comes	12	delta-pain__endpoint-abundances	1
0.00920117	0.027762	0.33143	0.742976	BRANCHED-CHAIN-AA-SYN-PWY: superpathway of branched chain amino acid biosynthesis|g__Dorea.s__Dorea_longicatena	15	delta-pain__endpoint-abundances	1
-0.0181712	0.0283883	-0.640095	0.527712	BRANCHED-CHAIN-AA-SYN-PWY: superpathway of branched chain amino acid biosynthesis|g__Eubacterium.s__Eubacterium_hallii	18	delta-pain__endpoint-abundances	1
0.00573205	0.0372183	0.154012	0.87879	BRANCHED-CHAIN-AA-SYN-PWY: superpathway of branched chain amino acid biosynthesis|g__Gemmiger.s__Gemmiger_formicilis	25	delta-pain__endpoint-abundances	1
-0.0247781	0.0307564	-0.805623	0.427767	BRANCHED-CHAIN-AA-SYN-PWY: superpathway of branched chain amino acid biosynthesis|g__Lachnospiraceae_unclassified.s__Eubacterium_rectale	21	delta-pain__endpoint-abundances	1
0.00517914	0.0359723	0.143976	0.88663	BRANCHED-CHAIN-AA-SYN-PWY: superpathway of branched chain amino acid biosynthesis|g__Parabacteroides.s__Parabacteroides_distasonis	25	delta-pain__endpoint-abundances	1
0.012782	0.0282701	0.45214	0.654918	BRANCHED-CHAIN-AA-SYN-PWY: superpathway of branched chain amino acid biosynthesis|g__Parabacteroides.s__Parabacteroides_merdae	17	delta-pain__endpoint-abundances	1
-0.0180879	0.0318079	-0.568661	0.574466	BRANCHED-CHAIN-AA-SYN-PWY: superpathway of branched chain amino acid biosynthesis|g__Roseburia.s__Roseburia_inulinivorans	10	delta-pain__endpoint-abundances	1
0.0210222	0.0282752	0.743485	0.463854	BRANCHED-CHAIN-AA-SYN-PWY: superpathway of branched chain amino acid biosynthesis|g__Ruminococcaceae_unclassified.s__Eubacterium_siraeum	11	delta-pain__endpoint-abundances	1
-0.0347595	0.026643	-1.30464	0.203445	BRANCHED-CHAIN-AA-SYN-PWY: superpathway of branched chain amino acid biosynthesis|g__Ruminococcus.s__Ruminococcus_bicirculans	20	delta-pain__endpoint-abundances	1
-0.0286642	0.0662495	-0.432671	0.668822	BRANCHED-CHAIN-AA-SYN-PWY: superpathway of branched chain amino acid biosynthesis|unclassified	29	delta-pain__endpoint-abundances	1
-0.0118387	0.0595454	-0.198818	0.843951	CALVIN-PWY: Calvin-Benson-Bassham cycle	29	delta-pain__endpoint-abundances	1
0.0460823	0.0274253	1.68028	0.10488	CALVIN-PWY: Calvin-Benson-Bassham cycle|g__Anaerostipes.s__Anaerostipes_hadrus	17	delta-pain__endpoint-abundances	1
-0.000208661	0.0719809	-0.00289883	0.997709	CALVIN-PWY: Calvin-Benson-Bassham cycle|g__Blautia.s__Blautia_obeum	29	delta-pain__endpoint-abundances	1
0.0555128	0.0348914	1.59102	0.123693	CALVIN-PWY: Calvin-Benson-Bassham cycle|g__Blautia.s__Blautia_wexlerae	25	delta-pain__endpoint-abundances	1
0.00454462	0.0516772	0.0879424	0.930596	CALVIN-PWY: Calvin-Benson-Bassham cycle|g__Blautia.s__Ruminococcus_torques	28	delta-pain__endpoint-abundances	1
0.000619298	0.0307536	0.0201374	0.984087	CALVIN-PWY: Calvin-Benson-Bassham cycle|g__Collinsella.s__Collinsella_aerofaciens	21	delta-pain__endpoint-abundances	1
-0.0189704	0.0262238	-0.723403	0.475891	CALVIN-PWY: Calvin-Benson-Bassham cycle|g__Eubacterium.s__Eubacterium_hallii	13	delta-pain__endpoint-abundances	1
0.033844	0.0419193	0.807361	0.426783	CALVIN-PWY: Calvin-Benson-Bassham cycle|g__Fusicatenibacter.s__Fusicatenibacter_saccharivorans	27	delta-pain__endpoint-abundances	1
-0.0277242	0.0298836	-0.92774	0.362076	CALVIN-PWY: Calvin-Benson-Bassham cycle|g__Lachnospiraceae_unclassified.s__Eubacterium_rectale	20	delta-pain__endpoint-abundances	1
0.00929544	0.0262284	0.354404	0.725894	CALVIN-PWY: Calvin-Benson-Bassham cycle|g__Roseburia.s__Roseburia_faecis	14	delta-pain__endpoint-abundances	1
-0.0171835	0.065796	-0.261163	0.796025	CALVIN-PWY: Calvin-Benson-Bassham cycle|unclassified	29	delta-pain__endpoint-abundances	1
-0.0250532	0.0682403	-0.367132	0.716492	CENTFERM-PWY: pyruvate fermentation to butanoate	29	delta-pain__endpoint-abundances	1
0.0220285	0.0459249	0.479665	0.635476	CITRULBIO-PWY: L-citrulline biosynthesis	28	delta-pain__endpoint-abundances	1
-0.0174011	0.0257169	-0.67664	0.50461	CITRULBIO-PWY: L-citrulline biosynthesis|g__Alistipes.s__Alistipes_finegoldii	18	delta-pain__endpoint-abundances	1
-0.0163314	0.0587272	-0.278088	0.783144	COA-PWY-1: superpathway of coenzyme A biosynthesis III (mammals)	29	delta-pain__endpoint-abundances	1
-0.0201791	0.0296134	-0.681417	0.501633	COA-PWY-1: superpathway of coenzyme A biosynthesis III (mammals)|g__Alistipes.s__Alistipes_finegoldii	23	delta-pain__endpoint-abundances	1
0.0453389	0.0277115	1.6361	0.113868	COA-PWY-1: superpathway of coenzyme A biosynthesis III (mammals)|g__Alistipes.s__Alistipes_putredinis	21	delta-pain__endpoint-abundances	1
0.0265281	0.0287811	0.92172	0.365149	COA-PWY-1: superpathway of coenzyme A biosynthesis III (mammals)|g__Anaerostipes.s__Anaerostipes_hadrus	14	delta-pain__endpoint-abundances	1
-0.0100843	0.0274989	-0.366718	0.716797	COA-PWY-1: superpathway of coenzyme A biosynthesis III (mammals)|g__Bacteroides.s__Bacteroides_caccae	18	delta-pain__endpoint-abundances	1
0.0129697	0.0304128	0.426455	0.673286	COA-PWY-1: superpathway of coenzyme A biosynthesis III (mammals)|g__Bacteroides.s__Bacteroides_fragilis	11	delta-pain__endpoint-abundances	1
-0.0477274	0.0275533	-1.73219	0.09509	COA-PWY-1: superpathway of coenzyme A biosynthesis III (mammals)|g__Bacteroides.s__Bacteroides_ovatus	15	delta-pain__endpoint-abundances	1
0.0251622	0.0298477	0.843021	0.406906	COA-PWY-1: superpathway of coenzyme A biosynthesis III (mammals)|g__Bacteroides.s__Bacteroides_stercoris	11	delta-pain__endpoint-abundances	1
0.0559762	0.027611	2.02731	0.0529968	COA-PWY-1: superpathway of coenzyme A biosynthesis III (mammals)|g__Bacteroides.s__Bacteroides_thetaiotaomicron	16	delta-pain__endpoint-abundances	1
0.0390936	0.0298091	1.31147	0.201164	COA-PWY-1: superpathway of coenzyme A biosynthesis III (mammals)|g__Bacteroides.s__Bacteroides_uniformis	23	delta-pain__endpoint-abundances	1
0.0225727	0.0332864	0.678137	0.503676	COA-PWY-1: superpathway of coenzyme A biosynthesis III (mammals)|g__Bacteroides.s__Bacteroides_vulgatus	23	delta-pain__endpoint-abundances	1
-0.00737139	0.0292901	-0.251668	0.803276	COA-PWY-1: superpathway of coenzyme A biosynthesis III (mammals)|g__Bacteroides.s__Bacteroides_xylanisolvens	12	delta-pain__endpoint-abundances	1
-0.00263917	0.0294658	-0.0895672	0.929318	COA-PWY-1: superpathway of coenzyme A biosynthesis III (mammals)|g__Bifidobacterium.s__Bifidobacterium_adolescentis	21	delta-pain__endpoint-abundances	1
-0.0775735	0.0214041	-3.62423	0.00123552	COA-PWY-1: superpathway of coenzyme A biosynthesis III (mammals)|g__Bifidobacterium.s__Bifidobacterium_bifidum	13	delta-pain__endpoint-abundances	0.774044
-0.0164705	0.0329647	-0.499643	0.621529	COA-PWY-1: superpathway of coenzyme A biosynthesis III (mammals)|g__Bifidobacterium.s__Bifidobacterium_longum	24	delta-pain__endpoint-abundances	1
-0.0379005	0.0289674	-1.30839	0.202191	COA-PWY-1: superpathway of coenzyme A biosynthesis III (mammals)|g__Bifidobacterium.s__Bifidobacterium_pseudocatenulatum	19	delta-pain__endpoint-abundances	1
-0.0327708	0.0291473	-1.12431	0.271153	COA-PWY-1: superpathway of coenzyme A biosynthesis III (mammals)|g__Bilophila.s__Bilophila_wadsworthia	14	delta-pain__endpoint-abundances	1
-0.0153054	0.0520463	-0.294073	0.771037	COA-PWY-1: superpathway of coenzyme A biosynthesis III (mammals)|g__Blautia.s__Blautia_obeum	28	delta-pain__endpoint-abundances	1
0.0642453	0.0278207	2.30926	0.0291323	COA-PWY-1: superpathway of coenzyme A biosynthesis III (mammals)|g__Blautia.s__Blautia_wexlerae	20	delta-pain__endpoint-abundances	1
0.00426765	0.0347223	0.122908	0.903125	COA-PWY-1: superpathway of coenzyme A biosynthesis III (mammals)|g__Blautia.s__Ruminococcus_torques	23	delta-pain__endpoint-abundances	1
-0.000864266	0.0314431	-0.0274866	0.978281	COA-PWY-1: superpathway of coenzyme A biosynthesis III (mammals)|g__Collinsella.s__Collinsella_aerofaciens	21	delta-pain__endpoint-abundances	1
-0.0182398	0.0291641	-0.625418	0.537148	COA-PWY-1: superpathway of coenzyme A biosynthesis III (mammals)|g__Coprococcus.s__Coprococcus_comes	11	delta-pain__endpoint-abundances	1
-0.0122167	0.0671985	-0.181801	0.857149	COA-PWY-1: superpathway of coenzyme A biosynthesis III (mammals)|g__Faecalibacterium.s__Faecalibacterium_prausnitzii	29	delta-pain__endpoint-abundances	1
-0.029308	0.0323991	-0.904592	0.373988	COA-PWY-1: superpathway of coenzyme A biosynthesis III (mammals)|g__Firmicutes_unclassified.s__Firmicutes_bacterium_CAG_110	10	delta-pain__endpoint-abundances	1
0.0190393	0.0339912	0.560125	0.580189	COA-PWY-1: superpathway of coenzyme A biosynthesis III (mammals)|g__Fusicatenibacter.s__Fusicatenibacter_saccharivorans	25	delta-pain__endpoint-abundances	1
-0.0105744	0.0304891	-0.346826	0.731513	COA-PWY-1: superpathway of coenzyme A biosynthesis III (mammals)|g__Gemmiger.s__Gemmiger_formicilis	21	delta-pain__endpoint-abundances	1
-0.0422427	0.029138	-1.44975	0.159085	COA-PWY-1: superpathway of coenzyme A biosynthesis III (mammals)|g__Lachnospiraceae_unclassified.s__Eubacterium_rectale	19	delta-pain__endpoint-abundances	1
0.051691	0.0256847	2.01252	0.0546308	COA-PWY-1: superpathway of coenzyme A biosynthesis III (mammals)|g__Oscillibacter.s__Oscillibacter_sp_57_20	14	delta-pain__endpoint-abundances	1
-0.0276888	0.0281394	-0.983985	0.334192	COA-PWY-1: superpathway of coenzyme A biosynthesis III (mammals)|g__Oscillibacter.s__Oscillibacter_sp_CAG_241	10	delta-pain__endpoint-abundances	1
0.00102118	0.0289246	0.0353048	0.972106	COA-PWY-1: superpathway of coenzyme A biosynthesis III (mammals)|g__Parabacteroides.s__Parabacteroides_distasonis	20	delta-pain__endpoint-abundances	1
0.0240293	0.0268314	0.895569	0.3787	COA-PWY-1: superpathway of coenzyme A biosynthesis III (mammals)|g__Parabacteroides.s__Parabacteroides_merdae	12	delta-pain__endpoint-abundances	1
0.0117697	0.0268771	0.437908	0.66507	COA-PWY-1: superpathway of coenzyme A biosynthesis III (mammals)|g__Roseburia.s__Roseburia_faecis	15	delta-pain__endpoint-abundances	1
-0.049375	0.0261444	-1.88855	0.0701572	COA-PWY-1: superpathway of coenzyme A biosynthesis III (mammals)|g__Ruminococcus.s__Ruminococcus_bicirculans	18	delta-pain__endpoint-abundances	1
-0.0216825	0.0260549	-0.832184	0.412884	COA-PWY-1: superpathway of coenzyme A biosynthesis III (mammals)|g__Ruminococcus.s__Ruminococcus_bromii	16	delta-pain__endpoint-abundances	1
-0.0199913	0.0637138	-0.313767	0.756202	COA-PWY-1: superpathway of coenzyme A biosynthesis III (mammals)|unclassified	29	delta-pain__endpoint-abundances	1
-0.0145787	0.0593263	-0.245738	0.807814	COA-PWY: coenzyme A biosynthesis I (prokaryotic)	29	delta-pain__endpoint-abundances	1
-0.0196535	0.0294978	-0.666271	0.511107	COA-PWY: coenzyme A biosynthesis I (prokaryotic)|g__Alistipes.s__Alistipes_finegoldii	23	delta-pain__endpoint-abundances	1
0.0451495	0.0276583	1.6324	0.114649	COA-PWY: coenzyme A biosynthesis I (prokaryotic)|g__Alistipes.s__Alistipes_putredinis	21	delta-pain__endpoint-abundances	1
0.0423283	0.0281125	1.50568	0.144204	COA-PWY: coenzyme A biosynthesis I (prokaryotic)|g__Anaerostipes.s__Anaerostipes_hadrus	14	delta-pain__endpoint-abundances	1
-0.00411229	0.0303447	-0.135519	0.893245	COA-PWY: coenzyme A biosynthesis I (prokaryotic)|g__Bacteroides.s__Bacteroides_caccae	21	delta-pain__endpoint-abundances	1
0.0138143	0.0303845	0.45465	0.653135	COA-PWY: coenzyme A biosynthesis I (prokaryotic)|g__Bacteroides.s__Bacteroides_fragilis	11	delta-pain__endpoint-abundances	1
-0.0239798	0.0296636	-0.808391	0.426201	COA-PWY: coenzyme A biosynthesis I (prokaryotic)|g__Bacteroides.s__Bacteroides_ovatus	17	delta-pain__endpoint-abundances	1
0.0231721	0.029115	0.795882	0.433307	COA-PWY: coenzyme A biosynthesis I (prokaryotic)|g__Bacteroides.s__Bacteroides_stercoris	10	delta-pain__endpoint-abundances	1
0.0154036	0.0299999	0.513454	0.61197	COA-PWY: coenzyme A biosynthesis I (prokaryotic)|g__Bacteroides.s__Bacteroides_thetaiotaomicron	20	delta-pain__endpoint-abundances	1
0.0375914	0.0297241	1.26468	0.217206	COA-PWY: coenzyme A biosynthesis I (prokaryotic)|g__Bacteroides.s__Bacteroides_uniformis	23	delta-pain__endpoint-abundances	1
0.0227051	0.033259	0.682675	0.50085	COA-PWY: coenzyme A biosynthesis I (prokaryotic)|g__Bacteroides.s__Bacteroides_vulgatus	23	delta-pain__endpoint-abundances	1
-0.00739357	0.0292727	-0.252576	0.802582	COA-PWY: coenzyme A biosynthesis I (prokaryotic)|g__Bacteroides.s__Bacteroides_xylanisolvens	12	delta-pain__endpoint-abundances	1
-0.00241581	0.0295075	-0.0818711	0.935376	COA-PWY: coenzyme A biosynthesis I (prokaryotic)|g__Bifidobacterium.s__Bifidobacterium_adolescentis	21	delta-pain__endpoint-abundances	1
-0.0383065	0.0289315	-1.32404	0.197013	COA-PWY: coenzyme A biosynthesis I (prokaryotic)|g__Bifidobacterium.s__Bifidobacterium_pseudocatenulatum	19	delta-pain__endpoint-abundances	1
-0.0365769	0.0295289	-1.23868	0.22653	COA-PWY: coenzyme A biosynthesis I (prokaryotic)|g__Bilophila.s__Bilophila_wadsworthia	13	delta-pain__endpoint-abundances	1
-0.0122516	0.0703156	-0.174238	0.863028	COA-PWY: coenzyme A biosynthesis I (prokaryotic)|g__Blautia.s__Blautia_obeum	29	delta-pain__endpoint-abundances	1
0.0522868	0.0339861	1.53848	0.136015	COA-PWY: coenzyme A biosynthesis I (prokaryotic)|g__Blautia.s__Blautia_wexlerae	24	delta-pain__endpoint-abundances	1
0.00464937	0.0345275	0.134657	0.89392	COA-PWY: coenzyme A biosynthesis I (prokaryotic)|g__Blautia.s__Ruminococcus_torques	23	delta-pain__endpoint-abundances	1
-0.0183812	0.0310627	-0.591745	0.559132	COA-PWY: coenzyme A biosynthesis I (prokaryotic)|g__Collinsella.s__Collinsella_aerofaciens	20	delta-pain__endpoint-abundances	1
0.00736017	0.028928	0.25443	0.801165	COA-PWY: coenzyme A biosynthesis I (prokaryotic)|g__Coprococcus.s__Coprococcus_comes	12	delta-pain__endpoint-abundances	1
-0.0337654	0.0679177	-0.497152	0.62326	COA-PWY: coenzyme A biosynthesis I (prokaryotic)|g__Faecalibacterium.s__Faecalibacterium_prausnitzii	29	delta-pain__endpoint-abundances	1
-0.029292	0.0324817	-0.9018	0.375442	COA-PWY: coenzyme A biosynthesis I (prokaryotic)|g__Firmicutes_unclassified.s__Firmicutes_bacterium_CAG_110	10	delta-pain__endpoint-abundances	1
0.0188684	0.0340826	0.553608	0.584577	COA-PWY: coenzyme A biosynthesis I (prokaryotic)|g__Fusicatenibacter.s__Fusicatenibacter_saccharivorans	25	delta-pain__endpoint-abundances	1
-0.0194219	0.0323874	-0.599675	0.553913	COA-PWY: coenzyme A biosynthesis I (prokaryotic)|g__Gemmiger.s__Gemmiger_formicilis	22	delta-pain__endpoint-abundances	1
-0.0422724	0.0290642	-1.45445	0.157789	COA-PWY: coenzyme A biosynthesis I (prokaryotic)|g__Lachnospiraceae_unclassified.s__Eubacterium_rectale	19	delta-pain__endpoint-abundances	1
-0.0056416	0.0293285	-0.192359	0.848955	COA-PWY: coenzyme A biosynthesis I (prokaryotic)|g__Parabacteroides.s__Parabacteroides_distasonis	17	delta-pain__endpoint-abundances	1
0.00739389	0.0268886	0.274982	0.785503	COA-PWY: coenzyme A biosynthesis I (prokaryotic)|g__Parabacteroides.s__Parabacteroides_merdae	14	delta-pain__endpoint-abundances	1
0.0118467	0.0270481	0.437985	0.665014	COA-PWY: coenzyme A biosynthesis I (prokaryotic)|g__Roseburia.s__Roseburia_faecis	15	delta-pain__endpoint-abundances	1
-0.0482649	0.0258869	-1.86445	0.0735857	COA-PWY: coenzyme A biosynthesis I (prokaryotic)|g__Ruminococcus.s__Ruminococcus_bicirculans	18	delta-pain__endpoint-abundances	1
-0.0166214	0.0648001	-0.256503	0.799581	COA-PWY: coenzyme A biosynthesis I (prokaryotic)|unclassified	29	delta-pain__endpoint-abundances	1
-0.0165209	0.0620095	-0.266426	0.792013	COBALSYN-PWY: superpathway of adenosylcobalamin salvage from cobinamide I	29	delta-pain__endpoint-abundances	1
0.038484	0.0296485	1.29801	0.205682	COBALSYN-PWY: superpathway of adenosylcobalamin salvage from cobinamide I|g__Bacteroides.s__Bacteroides_uniformis	23	delta-pain__endpoint-abundances	1
-0.0232279	0.034859	-0.66634	0.511064	COBALSYN-PWY: superpathway of adenosylcobalamin salvage from cobinamide I|g__Blautia.s__Blautia_obeum	25	delta-pain__endpoint-abundances	1
0.0250275	0.0294698	0.849259	0.40349	COBALSYN-PWY: superpathway of adenosylcobalamin salvage from cobinamide I|g__Blautia.s__Blautia_wexlerae	20	delta-pain__endpoint-abundances	1
-0.0259069	0.0300343	-0.862578	0.396256	COBALSYN-PWY: superpathway of adenosylcobalamin salvage from cobinamide I|g__Blautia.s__Ruminococcus_torques	10	delta-pain__endpoint-abundances	1
0.002329	0.034745	0.0670312	0.94707	COBALSYN-PWY: superpathway of adenosylcobalamin salvage from cobinamide I|g__Collinsella.s__Collinsella_aerofaciens	20	delta-pain__endpoint-abundances	1
-0.0131049	0.068378	-0.191653	0.849503	COBALSYN-PWY: superpathway of adenosylcobalamin salvage from cobinamide I|g__Faecalibacterium.s__Faecalibacterium_prausnitzii	29	delta-pain__endpoint-abundances	1
-0.0339181	0.0275651	-1.23047	0.229536	COBALSYN-PWY: superpathway of adenosylcobalamin salvage from cobinamide I|g__Gordonibacter.s__Gordonibacter_pamelaeae	18	delta-pain__endpoint-abundances	1
-0.0147152	0.0689646	-0.213373	0.8327	COBALSYN-PWY: superpathway of adenosylcobalamin salvage from cobinamide I|unclassified	29	delta-pain__endpoint-abundances	1
-0.0139797	0.0642923	-0.217439	0.829563	COLANSYN-PWY: colanic acid building blocks biosynthesis	29	delta-pain__endpoint-abundances	1
0.0068749	0.0293321	0.234381	0.816525	COLANSYN-PWY: colanic acid building blocks biosynthesis|unclassified	22	delta-pain__endpoint-abundances	1
-0.0151889	0.0590309	-0.257304	0.79897	COMPLETE-ARO-PWY: superpathway of aromatic amino acid biosynthesis	29	delta-pain__endpoint-abundances	1
-0.0110824	0.031521	-0.351588	0.727981	COMPLETE-ARO-PWY: superpathway of aromatic amino acid biosynthesis|g__Bifidobacterium.s__Bifidobacterium_longum	23	delta-pain__endpoint-abundances	1
-0.0289438	0.0280932	-1.03028	0.31237	COMPLETE-ARO-PWY: superpathway of aromatic amino acid biosynthesis|g__Bifidobacterium.s__Bifidobacterium_pseudocatenulatum	17	delta-pain__endpoint-abundances	1
-0.0276297	0.0366614	-0.753646	0.457833	COMPLETE-ARO-PWY: superpathway of aromatic amino acid biosynthesis|g__Blautia.s__Blautia_obeum	26	delta-pain__endpoint-abundances	1
0.0453235	0.0271309	1.67055	0.106807	COMPLETE-ARO-PWY: superpathway of aromatic amino acid biosynthesis|g__Blautia.s__Blautia_wexlerae	18	delta-pain__endpoint-abundances	1
0.0287111	0.0361033	0.795248	0.43367	COMPLETE-ARO-PWY: superpathway of aromatic amino acid biosynthesis|g__Blautia.s__Ruminococcus_torques	25	delta-pain__endpoint-abundances	1
0.0227494	0.0314499	0.723354	0.475921	COMPLETE-ARO-PWY: superpathway of aromatic amino acid biosynthesis|g__Fusicatenibacter.s__Fusicatenibacter_saccharivorans	24	delta-pain__endpoint-abundances	1
-0.0265235	0.0296539	-0.894435	0.379295	COMPLETE-ARO-PWY: superpathway of aromatic amino acid biosynthesis|g__Lachnospiraceae_unclassified.s__Eubacterium_rectale	20	delta-pain__endpoint-abundances	1
-0.00586653	0.0288861	-0.203092	0.840645	COMPLETE-ARO-PWY: superpathway of aromatic amino acid biosynthesis|g__Parabacteroides.s__Parabacteroides_distasonis	17	delta-pain__endpoint-abundances	1
0.000965371	0.027126	0.0355885	0.971882	COMPLETE-ARO-PWY: superpathway of aromatic amino acid biosynthesis|g__Parabacteroides.s__Parabacteroides_merdae	15	delta-pain__endpoint-abundances	1
0.00755453	0.0266519	0.283451	0.779076	COMPLETE-ARO-PWY: superpathway of aromatic amino acid biosynthesis|g__Roseburia.s__Roseburia_faecis	13	delta-pain__endpoint-abundances	1
-0.0172987	0.0647786	-0.267043	0.791543	COMPLETE-ARO-PWY: superpathway of aromatic amino acid biosynthesis|unclassified	29	delta-pain__endpoint-abundances	1
-0.0361201	0.0616602	-0.585793	0.563066	DAPLYSINESYN-PWY: L-lysine biosynthesis I	29	delta-pain__endpoint-abundances	1
-0.00275318	0.0295021	-0.0933212	0.926364	DAPLYSINESYN-PWY: L-lysine biosynthesis I|g__Bifidobacterium.s__Bifidobacterium_adolescentis	21	delta-pain__endpoint-abundances	1
-0.0273345	0.0298666	-0.915219	0.368488	DAPLYSINESYN-PWY: L-lysine biosynthesis I|g__Bifidobacterium.s__Bifidobacterium_longum	22	delta-pain__endpoint-abundances	1
-0.0314162	0.0292103	-1.07552	0.292022	DAPLYSINESYN-PWY: L-lysine biosynthesis I|g__Bifidobacterium.s__Bifidobacterium_pseudocatenulatum	19	delta-pain__endpoint-abundances	1
0.0218009	0.0309331	0.704774	0.487217	DAPLYSINESYN-PWY: L-lysine biosynthesis I|unclassified	23	delta-pain__endpoint-abundances	1
-0.0142376	0.0585185	-0.2433	0.809682	DTDPRHAMSYN-PWY: dTDP-&beta;-L-rhamnose biosynthesis	29	delta-pain__endpoint-abundances	1
-0.0327832	0.0278156	-1.17859	0.249235	DTDPRHAMSYN-PWY: dTDP-&beta;-L-rhamnose biosynthesis|g__Alistipes.s__Alistipes_finegoldii	23	delta-pain__endpoint-abundances	1
0.0461029	0.0257571	1.78991	0.0851228	DTDPRHAMSYN-PWY: dTDP-&beta;-L-rhamnose biosynthesis|g__Alistipes.s__Alistipes_putredinis	20	delta-pain__endpoint-abundances	1
0.0354179	0.0268538	1.31892	0.198697	DTDPRHAMSYN-PWY: dTDP-&beta;-L-rhamnose biosynthesis|g__Alistipes.s__Alistipes_shahii	19	delta-pain__endpoint-abundances	1
0.00068099	0.0302954	0.0224783	0.982238	DTDPRHAMSYN-PWY: dTDP-&beta;-L-rhamnose biosynthesis|g__Anaerostipes.s__Anaerostipes_hadrus	20	delta-pain__endpoint-abundances	1
-0.00857715	0.0273671	-0.31341	0.756469	DTDPRHAMSYN-PWY: dTDP-&beta;-L-rhamnose biosynthesis|g__Bacteroides.s__Bacteroides_caccae	18	delta-pain__endpoint-abundances	1
0.0215607	0.0305914	0.704797	0.487203	DTDPRHAMSYN-PWY: dTDP-&beta;-L-rhamnose biosynthesis|g__Bacteroides.s__Bacteroides_fragilis	10	delta-pain__endpoint-abundances	1
0.0187079	0.0281845	0.663766	0.512684	DTDPRHAMSYN-PWY: dTDP-&beta;-L-rhamnose biosynthesis|g__Bacteroides.s__Bacteroides_ovatus	16	delta-pain__endpoint-abundances	1
0.0310526	0.028647	1.08398	0.288326	DTDPRHAMSYN-PWY: dTDP-&beta;-L-rhamnose biosynthesis|g__Bacteroides.s__Bacteroides_stercoris	12	delta-pain__endpoint-abundances	1
0.0520371	0.0264379	1.96828	0.0597853	DTDPRHAMSYN-PWY: dTDP-&beta;-L-rhamnose biosynthesis|g__Bacteroides.s__Bacteroides_thetaiotaomicron	17	delta-pain__endpoint-abundances	1
0.0377561	0.0290763	1.29852	0.205509	DTDPRHAMSYN-PWY: dTDP-&beta;-L-rhamnose biosynthesis|g__Bacteroides.s__Bacteroides_uniformis	23	delta-pain__endpoint-abundances	1
0.0253177	0.0334893	0.755995	0.456447	DTDPRHAMSYN-PWY: dTDP-&beta;-L-rhamnose biosynthesis|g__Bacteroides.s__Bacteroides_vulgatus	23	delta-pain__endpoint-abundances	1
-0.0040939	0.0286678	-0.142805	0.887545	DTDPRHAMSYN-PWY: dTDP-&beta;-L-rhamnose biosynthesis|g__Bacteroides.s__Bacteroides_xylanisolvens	12	delta-pain__endpoint-abundances	1
-0.0699674	0.0224802	-3.1124	0.00447235	DTDPRHAMSYN-PWY: dTDP-&beta;-L-rhamnose biosynthesis|g__Bifidobacterium.s__Bifidobacterium_bifidum	11	delta-pain__endpoint-abundances	1
0.0113286	0.0314151	0.36061	0.721304	DTDPRHAMSYN-PWY: dTDP-&beta;-L-rhamnose biosynthesis|g__Bifidobacterium.s__Bifidobacterium_longum	22	delta-pain__endpoint-abundances	1
-0.00559473	0.0687023	-0.0814344	0.93572	DTDPRHAMSYN-PWY: dTDP-&beta;-L-rhamnose biosynthesis|g__Blautia.s__Blautia_obeum	29	delta-pain__endpoint-abundances	1
0.0455807	0.0326232	1.39719	0.174169	DTDPRHAMSYN-PWY: dTDP-&beta;-L-rhamnose biosynthesis|g__Blautia.s__Blautia_wexlerae	24	delta-pain__endpoint-abundances	1
0.0297218	0.0375437	0.791658	0.435724	DTDPRHAMSYN-PWY: dTDP-&beta;-L-rhamnose biosynthesis|g__Blautia.s__Ruminococcus_torques	25	delta-pain__endpoint-abundances	1
0.0039835	0.0303141	0.131407	0.896465	DTDPRHAMSYN-PWY: dTDP-&beta;-L-rhamnose biosynthesis|g__Collinsella.s__Collinsella_aerofaciens	20	delta-pain__endpoint-abundances	1
0.0290872	0.031259	0.930523	0.360661	DTDPRHAMSYN-PWY: dTDP-&beta;-L-rhamnose biosynthesis|g__Dorea.s__Dorea_formicigenerans	12	delta-pain__endpoint-abundances	1
0.0223392	0.031193	0.716162	0.480275	DTDPRHAMSYN-PWY: dTDP-&beta;-L-rhamnose biosynthesis|g__Dorea.s__Dorea_longicatena	21	delta-pain__endpoint-abundances	1
0.00243014	0.0301897	0.0804955	0.93646	DTDPRHAMSYN-PWY: dTDP-&beta;-L-rhamnose biosynthesis|g__Eubacterium.s__Eubacterium_hallii	20	delta-pain__endpoint-abundances	1
-0.0171685	0.0673199	-0.255028	0.800708	DTDPRHAMSYN-PWY: dTDP-&beta;-L-rhamnose biosynthesis|g__Faecalibacterium.s__Faecalibacterium_prausnitzii	29	delta-pain__endpoint-abundances	1
0.0404753	0.036701	1.10284	0.2802	DTDPRHAMSYN-PWY: dTDP-&beta;-L-rhamnose biosynthesis|g__Fusicatenibacter.s__Fusicatenibacter_saccharivorans	26	delta-pain__endpoint-abundances	1
-0.00248532	0.0358198	-0.069384	0.945215	DTDPRHAMSYN-PWY: dTDP-&beta;-L-rhamnose biosynthesis|g__Gemmiger.s__Gemmiger_formicilis	24	delta-pain__endpoint-abundances	1
-0.0398885	0.0287152	-1.38911	0.176583	DTDPRHAMSYN-PWY: dTDP-&beta;-L-rhamnose biosynthesis|g__Lachnospiraceae_unclassified.s__Eubacterium_rectale	19	delta-pain__endpoint-abundances	1
-0.0246127	0.0267602	-0.919749	0.366159	DTDPRHAMSYN-PWY: dTDP-&beta;-L-rhamnose biosynthesis|g__Oscillibacter.s__Oscillibacter_sp_CAG_241	13	delta-pain__endpoint-abundances	1
0.00447387	0.0281704	0.158815	0.875042	DTDPRHAMSYN-PWY: dTDP-&beta;-L-rhamnose biosynthesis|g__Parabacteroides.s__Parabacteroides_distasonis	18	delta-pain__endpoint-abundances	1
-0.00337375	0.0274064	-0.123101	0.902974	DTDPRHAMSYN-PWY: dTDP-&beta;-L-rhamnose biosynthesis|g__Parabacteroides.s__Parabacteroides_merdae	14	delta-pain__endpoint-abundances	1
-0.0131903	0.0632483	-0.208548	0.836426	DTDPRHAMSYN-PWY: dTDP-&beta;-L-rhamnose biosynthesis|unclassified	29	delta-pain__endpoint-abundances	1
-0.0144809	0.0633551	-0.228567	0.820993	FASYN-ELONG-PWY: fatty acid elongation -- saturated	29	delta-pain__endpoint-abundances	1
-0.031641	0.0259351	-1.22001	0.233413	FASYN-ELONG-PWY: fatty acid elongation -- saturated|g__Alistipes.s__Alistipes_finegoldii	19	delta-pain__endpoint-abundances	1
0.030383	0.0257802	1.17854	0.249254	FASYN-ELONG-PWY: fatty acid elongation -- saturated|g__Bacteroides.s__Bacteroides_vulgatus	11	delta-pain__endpoint-abundances	1
-0.0169742	0.0342446	-0.495674	0.624288	FASYN-ELONG-PWY: fatty acid elongation -- saturated|g__Bifidobacterium.s__Bifidobacterium_longum	24	delta-pain__endpoint-abundances	1
0.0576003	0.0274203	2.10065	0.0455196	FASYN-ELONG-PWY: fatty acid elongation -- saturated|unclassified	17	delta-pain__endpoint-abundances	1
-0.00669037	0.0598077	-0.111865	0.91179	FASYN-INITIAL-PWY: superpathway of fatty acid biosynthesis initiation (E. coli)	29	delta-pain__endpoint-abundances	1
0.0389478	0.0262198	1.48544	0.149453	FASYN-INITIAL-PWY: superpathway of fatty acid biosynthesis initiation (E. coli)|g__Anaerostipes.s__Anaerostipes_hadrus	15	delta-pain__endpoint-abundances	1
-0.00292473	0.0303499	-0.0963672	0.923968	FASYN-INITIAL-PWY: superpathway of fatty acid biosynthesis initiation (E. coli)|g__Bacteroides.s__Bacteroides_caccae	21	delta-pain__endpoint-abundances	1
0.0108658	0.0310025	0.350482	0.728801	FASYN-INITIAL-PWY: superpathway of fatty acid biosynthesis initiation (E. coli)|g__Bacteroides.s__Bacteroides_fragilis	11	delta-pain__endpoint-abundances	1
0.00378084	0.0292704	0.12917	0.898217	FASYN-INITIAL-PWY: superpathway of fatty acid biosynthesis initiation (E. coli)|g__Bacteroides.s__Bacteroides_ovatus	19	delta-pain__endpoint-abundances	1
0.0300195	0.0296396	1.01282	0.32048	FASYN-INITIAL-PWY: superpathway of fatty acid biosynthesis initiation (E. coli)|g__Bacteroides.s__Bacteroides_thetaiotaomicron	20	delta-pain__endpoint-abundances	1
0.0382546	0.0295783	1.29333	0.207269	FASYN-INITIAL-PWY: superpathway of fatty acid biosynthesis initiation (E. coli)|g__Bacteroides.s__Bacteroides_uniformis	23	delta-pain__endpoint-abundances	1
0.0231331	0.0332356	0.696033	0.492584	FASYN-INITIAL-PWY: superpathway of fatty acid biosynthesis initiation (E. coli)|g__Bacteroides.s__Bacteroides_vulgatus	23	delta-pain__endpoint-abundances	1
-0.00689787	0.0279819	-0.246511	0.807222	FASYN-INITIAL-PWY: superpathway of fatty acid biosynthesis initiation (E. coli)|g__Bacteroides.s__Bacteroides_xylanisolvens	13	delta-pain__endpoint-abundances	1
-0.00631677	0.0418614	-0.150897	0.881221	FASYN-INITIAL-PWY: superpathway of fatty acid biosynthesis initiation (E. coli)|g__Blautia.s__Blautia_obeum	27	delta-pain__endpoint-abundances	1
0.0558824	0.0299357	1.86675	0.073253	FASYN-INITIAL-PWY: superpathway of fatty acid biosynthesis initiation (E. coli)|g__Blautia.s__Ruminococcus_torques	23	delta-pain__endpoint-abundances	1
-0.014076	0.0287651	-0.489342	0.628702	FASYN-INITIAL-PWY: superpathway of fatty acid biosynthesis initiation (E. coli)|g__Coprococcus.s__Coprococcus_comes	11	delta-pain__endpoint-abundances	1
-0.0424564	0.0264162	-1.60721	0.120086	FASYN-INITIAL-PWY: superpathway of fatty acid biosynthesis initiation (E. coli)|g__Eubacterium.s__Eubacterium_hallii	17	delta-pain__endpoint-abundances	1
0.0410386	0.0369574	1.11043	0.276977	FASYN-INITIAL-PWY: superpathway of fatty acid biosynthesis initiation (E. coli)|g__Fusicatenibacter.s__Fusicatenibacter_saccharivorans	26	delta-pain__endpoint-abundances	1
0.0398087	0.0308076	1.29217	0.207666	FASYN-INITIAL-PWY: superpathway of fatty acid biosynthesis initiation (E. coli)|g__Parabacteroides.s__Parabacteroides_distasonis	23	delta-pain__endpoint-abundances	1
0.0225741	0.027453	0.822279	0.418395	FASYN-INITIAL-PWY: superpathway of fatty acid biosynthesis initiation (E. coli)|g__Parabacteroides.s__Parabacteroides_merdae	17	delta-pain__endpoint-abundances	1
0.0196166	0.0294405	0.666312	0.511081	FASYN-INITIAL-PWY: superpathway of fatty acid biosynthesis initiation (E. coli)|g__Ruminococcaceae_unclassified.s__Eubacterium_siraeum	11	delta-pain__endpoint-abundances	1
-0.047037	0.0255467	-1.84121	0.0770282	FASYN-INITIAL-PWY: superpathway of fatty acid biosynthesis initiation (E. coli)|g__Ruminococcus.s__Ruminococcus_bicirculans	19	delta-pain__endpoint-abundances	1
-0.00423989	0.0663988	-0.0638549	0.949574	FASYN-INITIAL-PWY: superpathway of fatty acid biosynthesis initiation (E. coli)|unclassified	29	delta-pain__endpoint-abundances	1
-0.0710658	0.045692	-1.55532	0.131959	FERMENTATION-PWY: mixed acid fermentation	28	delta-pain__endpoint-abundances	1
-0.0467604	0.0255757	-1.82831	0.0789985	FERMENTATION-PWY: mixed acid fermentation|unclassified	14	delta-pain__endpoint-abundances	1
-0.0056663	0.0257221	-0.220289	0.827367	FOLSYN-PWY: superpathway of tetrahydrofolate biosynthesis and salvage	17	delta-pain__endpoint-abundances	1
0.00914421	0.0457607	0.199827	0.843171	FUC-RHAMCAT-PWY: superpathway of fucose and rhamnose degradation	27	delta-pain__endpoint-abundances	1
-0.0308133	0.0691592	-0.445541	0.659616	FUCCAT-PWY: fucose degradation	29	delta-pain__endpoint-abundances	1
-0.0023663	0.0289714	-0.0816773	0.935529	FUCCAT-PWY: fucose degradation|g__Blautia.s__Ruminococcus_torques	18	delta-pain__endpoint-abundances	1
-0.0168291	0.0300726	-0.559615	0.580532	FUCCAT-PWY: fucose degradation|unclassified	21	delta-pain__endpoint-abundances	1
-0.0135039	0.0654038	-0.20647	0.838032	GALACT-GLUCUROCAT-PWY: superpathway of hexuronide and hexuronate degradation	29	delta-pain__endpoint-abundances	1
0.019792	0.035344	0.559981	0.580286	GALACT-GLUCUROCAT-PWY: superpathway of hexuronide and hexuronate degradation|unclassified	25	delta-pain__endpoint-abundances	1
0.0284754	0.0291848	0.975694	0.338208	GALACTARDEG-PWY: D-galactarate degradation I	20	delta-pain__endpoint-abundances	1
-0.0135954	0.0657092	-0.206903	0.837698	GALACTUROCAT-PWY: D-galacturonate degradation I	29	delta-pain__endpoint-abundances	1
0.0361715	0.0271575	1.33191	0.194447	GALACTUROCAT-PWY: D-galacturonate degradation I|g__Alistipes.s__Alistipes_shahii	19	delta-pain__endpoint-abundances	1
-0.00901318	0.0681055	-0.132341	0.895733	GALACTUROCAT-PWY: D-galacturonate degradation I|g__Faecalibacterium.s__Faecalibacterium_prausnitzii	29	delta-pain__endpoint-abundances	1
0.0146263	0.0469727	0.311379	0.757996	GALACTUROCAT-PWY: D-galacturonate degradation I|unclassified	27	delta-pain__endpoint-abundances	1
-0.0155304	0.0636765	-0.243896	0.809226	GLCMANNANAUT-PWY: superpathway of N-acetylglucosamine, N-acetylmannosamine and N-acetylneuraminate degradation	29	delta-pain__endpoint-abundances	1
0.0226514	0.0293814	0.770943	0.44769	GLCMANNANAUT-PWY: superpathway of N-acetylglucosamine, N-acetylmannosamine and N-acetylneuraminate degradation|g__Blautia.s__Blautia_obeum	10	delta-pain__endpoint-abundances	1
-0.0130475	0.0337014	-0.38715	0.701796	GLCMANNANAUT-PWY: superpathway of N-acetylglucosamine, N-acetylmannosamine and N-acetylneuraminate degradation|g__Faecalibacterium.s__Faecalibacterium_prausnitzii	25	delta-pain__endpoint-abundances	1
-0.0221125	0.0713511	-0.309911	0.759099	GLCMANNANAUT-PWY: superpathway of N-acetylglucosamine, N-acetylmannosamine and N-acetylneuraminate degradation|unclassified	29	delta-pain__endpoint-abundances	1
0.026427	0.0292813	0.902522	0.375065	GLUCARDEG-PWY: D-glucarate degradation I	19	delta-pain__endpoint-abundances	1
0.0284754	0.0291848	0.975694	0.338208	GLUCARGALACTSUPER-PWY: superpathway of D-glucarate and D-galactarate degradation	20	delta-pain__endpoint-abundances	1
-0.0189774	0.0611701	-0.31024	0.758852	GLUCONEO-PWY: gluconeogenesis I	29	delta-pain__endpoint-abundances	1
0.010184	0.041883	0.243153	0.809795	GLUCONEO-PWY: gluconeogenesis I|unclassified	27	delta-pain__endpoint-abundances	1
-0.0362859	0.0481112	-0.754209	0.457501	GLUCOSE1PMETAB-PWY: glucose and glucose-1-phosphate degradation	28	delta-pain__endpoint-abundances	1
-0.0780439	0.0215258	-3.62559	0.00123122	GLUCOSE1PMETAB-PWY: glucose and glucose-1-phosphate degradation|g__Bifidobacterium.s__Bifidobacterium_bifidum	13	delta-pain__endpoint-abundances	0.774044
-0.0146738	0.035237	-0.416431	0.680513	GLUCOSE1PMETAB-PWY: glucose and glucose-1-phosphate degradation|g__Bifidobacterium.s__Bifidobacterium_longum	25	delta-pain__endpoint-abundances	1
0.0199642	0.0261744	0.762736	0.452486	GLUCOSE1PMETAB-PWY: glucose and glucose-1-phosphate degradation|unclassified	15	delta-pain__endpoint-abundances	1
-0.0132679	0.0650941	-0.203826	0.840077	GLUCUROCAT-PWY: superpathway of &beta;-D-glucuronosides degradation	29	delta-pain__endpoint-abundances	1
-0.0445196	0.0385004	-1.15634	0.258056	GLUCUROCAT-PWY: superpathway of &beta;-D-glucuronosides degradation|g__Faecalibacterium.s__Faecalibacterium_prausnitzii	26	delta-pain__endpoint-abundances	1
-0.0214404	0.0723028	-0.296536	0.769177	GLUCUROCAT-PWY: superpathway of &beta;-D-glucuronosides degradation|unclassified	29	delta-pain__endpoint-abundances	1
0.0263657	0.0268979	0.980216	0.336013	GLUDEG-I-PWY: GABA shunt	20	delta-pain__endpoint-abundances	1
-0.0199439	0.0592521	-0.336593	0.739125	GLUTORN-PWY: L-ornithine biosynthesis I	29	delta-pain__endpoint-abundances	1
-0.0188414	0.0251808	-0.748243	0.461029	GLUTORN-PWY: L-ornithine biosynthesis I|g__Alistipes.s__Alistipes_finegoldii	17	delta-pain__endpoint-abundances	1
-0.00600578	0.0295586	-0.203182	0.840575	GLUTORN-PWY: L-ornithine biosynthesis I|g__Bifidobacterium.s__Bifidobacterium_adolescentis	20	delta-pain__endpoint-abundances	1
-0.0762253	0.0221328	-3.444	0.00195499	GLUTORN-PWY: L-ornithine biosynthesis I|g__Bifidobacterium.s__Bifidobacterium_bifidum	12	delta-pain__endpoint-abundances	0.865137
-0.017362	0.0334956	-0.518336	0.608607	GLUTORN-PWY: L-ornithine biosynthesis I|g__Bifidobacterium.s__Bifidobacterium_longum	24	delta-pain__endpoint-abundances	1
-0.00190546	0.0720758	-0.0264369	0.979111	GLUTORN-PWY: L-ornithine biosynthesis I|g__Blautia.s__Blautia_obeum	29	delta-pain__endpoint-abundances	1
0.0584954	0.0355589	1.64503	0.112002	GLUTORN-PWY: L-ornithine biosynthesis I|g__Blautia.s__Blautia_wexlerae	25	delta-pain__endpoint-abundances	1
0.0284732	0.036386	0.782532	0.440971	GLUTORN-PWY: L-ornithine biosynthesis I|g__Blautia.s__Ruminococcus_torques	25	delta-pain__endpoint-abundances	1
-0.0278835	0.0295572	-0.943375	0.354174	GLUTORN-PWY: L-ornithine biosynthesis I|g__Collinsella.s__Collinsella_aerofaciens	18	delta-pain__endpoint-abundances	1
-0.0280435	0.0299279	-0.937035	0.357363	GLUTORN-PWY: L-ornithine biosynthesis I|g__Eubacterium.s__Eubacterium_hallii	12	delta-pain__endpoint-abundances	1
-0.0151909	0.0676356	-0.2246	0.824047	GLUTORN-PWY: L-ornithine biosynthesis I|g__Faecalibacterium.s__Faecalibacterium_prausnitzii	29	delta-pain__endpoint-abundances	1
0.042623	0.0370737	1.14968	0.26074	GLUTORN-PWY: L-ornithine biosynthesis I|g__Fusicatenibacter.s__Fusicatenibacter_saccharivorans	26	delta-pain__endpoint-abundances	1
-0.00580795	0.0325206	-0.178593	0.859642	GLUTORN-PWY: L-ornithine biosynthesis I|g__Gemmiger.s__Gemmiger_formicilis	23	delta-pain__endpoint-abundances	1
-0.0321812	0.0317501	-1.01358	0.320124	GLUTORN-PWY: L-ornithine biosynthesis I|g__Lachnospiraceae_unclassified.s__Eubacterium_rectale	19	delta-pain__endpoint-abundances	1
-0.0164548	0.0266813	-0.616717	0.542785	GLUTORN-PWY: L-ornithine biosynthesis I|g__Roseburia.s__Roseburia_faecis	15	delta-pain__endpoint-abundances	1
-0.0394076	0.0260494	-1.5128	0.142391	GLUTORN-PWY: L-ornithine biosynthesis I|g__Ruminococcus.s__Ruminococcus_bicirculans	19	delta-pain__endpoint-abundances	1
-0.023799	0.0252303	-0.94327	0.354226	GLUTORN-PWY: L-ornithine biosynthesis I|g__Ruminococcus.s__Ruminococcus_bromii	17	delta-pain__endpoint-abundances	1
-0.0210012	0.0639888	-0.328202	0.745388	GLUTORN-PWY: L-ornithine biosynthesis I|unclassified	29	delta-pain__endpoint-abundances	1
-0.0328546	0.0465596	-0.705647	0.486683	GLYCOCAT-PWY: glycogen degradation I	28	delta-pain__endpoint-abundances	1
-0.0771342	0.0213297	-3.61628	0.00126092	GLYCOCAT-PWY: glycogen degradation I|g__Bifidobacterium.s__Bifidobacterium_bifidum	13	delta-pain__endpoint-abundances	0.774044
-0.0142528	0.0351673	-0.405284	0.688584	GLYCOCAT-PWY: glycogen degradation I|g__Bifidobacterium.s__Bifidobacterium_longum	25	delta-pain__endpoint-abundances	1
0.0166639	0.0255847	0.651322	0.520554	GLYCOCAT-PWY: glycogen degradation I|unclassified	14	delta-pain__endpoint-abundances	1
-0.0155148	0.0596579	-0.260062	0.796864	GLYCOGENSYNTH-PWY: glycogen biosynthesis I (from ADP-D-Glucose)	29	delta-pain__endpoint-abundances	1
0.0318612	0.026274	1.21265	0.236167	GLYCOGENSYNTH-PWY: glycogen biosynthesis I (from ADP-D-Glucose)|g__Anaerostipes.s__Anaerostipes_hadrus	14	delta-pain__endpoint-abundances	1
-0.0792624	0.021903	-3.61879	0.00125287	GLYCOGENSYNTH-PWY: glycogen biosynthesis I (from ADP-D-Glucose)|g__Bifidobacterium.s__Bifidobacterium_bifidum	13	delta-pain__endpoint-abundances	0.774044
-0.0155705	0.0355998	-0.437377	0.66545	GLYCOGENSYNTH-PWY: glycogen biosynthesis I (from ADP-D-Glucose)|g__Bifidobacterium.s__Bifidobacterium_longum	25	delta-pain__endpoint-abundances	1
-0.0107717	0.0514711	-0.209277	0.835863	GLYCOGENSYNTH-PWY: glycogen biosynthesis I (from ADP-D-Glucose)|g__Blautia.s__Blautia_obeum	28	delta-pain__endpoint-abundances	1
0.043065	0.030215	1.42529	0.16597	GLYCOGENSYNTH-PWY: glycogen biosynthesis I (from ADP-D-Glucose)|g__Blautia.s__Blautia_wexlerae	22	delta-pain__endpoint-abundances	1
0.0188592	0.039705	0.474984	0.638764	GLYCOGENSYNTH-PWY: glycogen biosynthesis I (from ADP-D-Glucose)|g__Blautia.s__Ruminococcus_torques	26	delta-pain__endpoint-abundances	1
-0.0370528	0.0291807	-1.26977	0.215414	GLYCOGENSYNTH-PWY: glycogen biosynthesis I (from ADP-D-Glucose)|g__Collinsella.s__Collinsella_aerofaciens	16	delta-pain__endpoint-abundances	1
-0.00201067	0.0275394	-0.0730108	0.942356	GLYCOGENSYNTH-PWY: glycogen biosynthesis I (from ADP-D-Glucose)|g__Coprococcus.s__Coprococcus_comes	13	delta-pain__endpoint-abundances	1
-0.00215552	0.0284759	-0.0756962	0.94024	GLYCOGENSYNTH-PWY: glycogen biosynthesis I (from ADP-D-Glucose)|g__Dorea.s__Dorea_longicatena	14	delta-pain__endpoint-abundances	1
0.00898135	0.0283429	0.316882	0.753864	GLYCOGENSYNTH-PWY: glycogen biosynthesis I (from ADP-D-Glucose)|g__Eubacterium.s__Eubacterium_hallii	18	delta-pain__endpoint-abundances	1
-0.0184882	0.0680653	-0.271625	0.788056	GLYCOGENSYNTH-PWY: glycogen biosynthesis I (from ADP-D-Glucose)|g__Faecalibacterium.s__Faecalibacterium_prausnitzii	29	delta-pain__endpoint-abundances	1
0.0251689	0.0298145	0.844181	0.406269	GLYCOGENSYNTH-PWY: glycogen biosynthesis I (from ADP-D-Glucose)|g__Fusicatenibacter.s__Fusicatenibacter_saccharivorans	23	delta-pain__endpoint-abundances	1
0.00920022	0.026273	0.350178	0.729026	GLYCOGENSYNTH-PWY: glycogen biosynthesis I (from ADP-D-Glucose)|g__Roseburia.s__Roseburia_faecis	14	delta-pain__endpoint-abundances	1
0.0339493	0.028716	1.18224	0.247809	GLYCOGENSYNTH-PWY: glycogen biosynthesis I (from ADP-D-Glucose)|g__Ruminococcaceae_unclassified.s__Eubacterium_siraeum	11	delta-pain__endpoint-abundances	1
-0.00813964	0.0670279	-0.121437	0.904279	GLYCOGENSYNTH-PWY: glycogen biosynthesis I (from ADP-D-Glucose)|unclassified	29	delta-pain__endpoint-abundances	1
0.0164623	0.0474836	0.346694	0.731612	GLYCOLYSIS-E-D: superpathway of glycolysis and the Entner-Doudoroff pathway	28	delta-pain__endpoint-abundances	1
0.0126231	0.0278078	0.453939	0.653639	GLYCOLYSIS-E-D: superpathway of glycolysis and the Entner-Doudoroff pathway|unclassified	11	delta-pain__endpoint-abundances	1
-0.0300476	0.0605766	-0.496026	0.624043	GLYCOLYSIS: glycolysis I (from glucose 6-phosphate)	29	delta-pain__endpoint-abundances	1
-0.0154798	0.0486957	-0.317888	0.753109	GLYCOLYSIS: glycolysis I (from glucose 6-phosphate)|unclassified	28	delta-pain__endpoint-abundances	1
0.00811899	0.069455	0.116896	0.907841	GOLPDLCAT-PWY: superpathway of glycerol degradation to 1,3-propanediol	29	delta-pain__endpoint-abundances	1
0.0376668	0.0278691	1.35157	0.188157	GOLPDLCAT-PWY: superpathway of glycerol degradation to 1,3-propanediol|g__Anaerostipes.s__Anaerostipes_hadrus	13	delta-pain__endpoint-abundances	1
0.0235227	0.0280978	0.837175	0.410124	GOLPDLCAT-PWY: superpathway of glycerol degradation to 1,3-propanediol|g__Blautia.s__Ruminococcus_torques	19	delta-pain__endpoint-abundances	1
0.0518825	0.0281885	1.84055	0.077128	GOLPDLCAT-PWY: superpathway of glycerol degradation to 1,3-propanediol|unclassified	21	delta-pain__endpoint-abundances	1
0.000166908	0.0324214	0.00514807	0.995932	HEME-BIOSYNTHESIS-II: heme b biosynthesis I (aerobic)	23	delta-pain__endpoint-abundances	1
0.0453547	0.0478241	0.948365	0.351676	HEMESYN2-PWY: heme b biosynthesis II (oxygen-independent)	27	delta-pain__endpoint-abundances	1
0.0606884	0.0248483	2.44236	0.0216989	HEMESYN2-PWY: heme b biosynthesis II (oxygen-independent)|unclassified	15	delta-pain__endpoint-abundances	1
-0.00512722	0.0651503	-0.0786984	0.937875	HEXITOLDEGSUPER-PWY: superpathway of hexitol degradation (bacteria)	29	delta-pain__endpoint-abundances	1
0.00694411	0.0275438	0.252112	0.802937	HEXITOLDEGSUPER-PWY: superpathway of hexitol degradation (bacteria)|unclassified	20	delta-pain__endpoint-abundances	1
-4.0811e-05	0.0623504	-0.000654542	0.999483	HISDEG-PWY: L-histidine degradation I	29	delta-pain__endpoint-abundances	1
-0.0183932	0.0261601	-0.703104	0.48824	HISDEG-PWY: L-histidine degradation I|g__Alistipes.s__Alistipes_finegoldii	17	delta-pain__endpoint-abundances	1
0.0460243	0.0277447	1.65885	0.109163	HISDEG-PWY: L-histidine degradation I|g__Alistipes.s__Alistipes_putredinis	21	delta-pain__endpoint-abundances	1
0.0352902	0.0270931	1.30255	0.204148	HISDEG-PWY: L-histidine degradation I|g__Alistipes.s__Alistipes_shahii	19	delta-pain__endpoint-abundances	1
0.00279586	0.029858	0.0936386	0.926114	HISDEG-PWY: L-histidine degradation I|g__Bacteroides.s__Bacteroides_ovatus	18	delta-pain__endpoint-abundances	1
0.026143	0.0295668	0.884201	0.384691	HISDEG-PWY: L-histidine degradation I|g__Bacteroides.s__Bacteroides_stercoris	15	delta-pain__endpoint-abundances	1
0.015071	0.032792	0.459595	0.649627	HISDEG-PWY: L-histidine degradation I|g__Bacteroides.s__Bacteroides_thetaiotaomicron	23	delta-pain__endpoint-abundances	1
0.0375521	0.029694	1.26464	0.21722	HISDEG-PWY: L-histidine degradation I|g__Bacteroides.s__Bacteroides_uniformis	23	delta-pain__endpoint-abundances	1
0.0218015	0.033012	0.660409	0.5148	HISDEG-PWY: L-histidine degradation I|g__Bacteroides.s__Bacteroides_vulgatus	23	delta-pain__endpoint-abundances	1
-0.0141215	0.0283553	-0.498018	0.622658	HISDEG-PWY: L-histidine degradation I|g__Parabacteroides.s__Parabacteroides_distasonis	18	delta-pain__endpoint-abundances	1
-0.000152831	0.0270752	-0.00564468	0.995539	HISDEG-PWY: L-histidine degradation I|g__Parabacteroides.s__Parabacteroides_merdae	16	delta-pain__endpoint-abundances	1
0.00405182	0.0499075	0.0811866	0.935915	HISDEG-PWY: L-histidine degradation I|unclassified	28	delta-pain__endpoint-abundances	1
-0.0199915	0.0592995	-0.337128	0.738727	HISTSYN-PWY: L-histidine biosynthesis	29	delta-pain__endpoint-abundances	1
-0.0197404	0.0295121	-0.668892	0.50946	HISTSYN-PWY: L-histidine biosynthesis|g__Alistipes.s__Alistipes_finegoldii	23	delta-pain__endpoint-abundances	1
0.0328985	0.0263748	1.24734	0.22339	HISTSYN-PWY: L-histidine biosynthesis|g__Alistipes.s__Alistipes_shahii	17	delta-pain__endpoint-abundances	1
0.0277871	0.0289205	0.960809	0.345499	HISTSYN-PWY: L-histidine biosynthesis|g__Bacteroides.s__Bacteroides_caccae	19	delta-pain__endpoint-abundances	1
0.0211854	0.0322129	0.657669	0.516532	HISTSYN-PWY: L-histidine biosynthesis|g__Bacteroides.s__Bacteroides_fragilis	10	delta-pain__endpoint-abundances	1
0.0352934	0.0287049	1.22952	0.229887	HISTSYN-PWY: L-histidine biosynthesis|g__Bacteroides.s__Bacteroides_ovatus	17	delta-pain__endpoint-abundances	1
0.0213309	0.0278553	0.765774	0.450707	HISTSYN-PWY: L-histidine biosynthesis|g__Bacteroides.s__Bacteroides_stercoris	11	delta-pain__endpoint-abundances	1
0.0596032	0.0282417	2.11047	0.0445931	HISTSYN-PWY: L-histidine biosynthesis|g__Bacteroides.s__Bacteroides_thetaiotaomicron	19	delta-pain__endpoint-abundances	1
0.0387998	0.0294572	1.31716	0.199277	HISTSYN-PWY: L-histidine biosynthesis|g__Bacteroides.s__Bacteroides_uniformis	23	delta-pain__endpoint-abundances	1
0.0230943	0.0338143	0.682976	0.500663	HISTSYN-PWY: L-histidine biosynthesis|g__Bacteroides.s__Bacteroides_vulgatus	23	delta-pain__endpoint-abundances	1
-0.0148046	0.0298589	-0.495818	0.624188	HISTSYN-PWY: L-histidine biosynthesis|g__Bacteroides.s__Bacteroides_xylanisolvens	11	delta-pain__endpoint-abundances	1
-0.0133507	0.0285047	-0.46837	0.643423	HISTSYN-PWY: L-histidine biosynthesis|g__Bifidobacterium.s__Bifidobacterium_adolescentis	19	delta-pain__endpoint-abundances	1
-0.0826184	0.0219766	-3.75937	0.000872882	HISTSYN-PWY: L-histidine biosynthesis|g__Bifidobacterium.s__Bifidobacterium_bifidum	11	delta-pain__endpoint-abundances	0.774044
-0.0285166	0.0278432	-1.02418	0.315183	HISTSYN-PWY: L-histidine biosynthesis|g__Bifidobacterium.s__Bifidobacterium_longum	20	delta-pain__endpoint-abundances	1
-0.0432064	0.0274869	-1.57189	0.128067	HISTSYN-PWY: L-histidine biosynthesis|g__Bifidobacterium.s__Bifidobacterium_pseudocatenulatum	16	delta-pain__endpoint-abundances	1
-0.0210382	0.0313669	-0.670713	0.508318	HISTSYN-PWY: L-histidine biosynthesis|g__Blautia.s__Blautia_obeum	22	delta-pain__endpoint-abundances	1
0.0336376	0.028055	1.19899	0.241347	HISTSYN-PWY: L-histidine biosynthesis|g__Blautia.s__Ruminococcus_torques	18	delta-pain__endpoint-abundances	1
-0.027476	0.0309194	-0.888632	0.382349	HISTSYN-PWY: L-histidine biosynthesis|g__Collinsella.s__Collinsella_aerofaciens	16	delta-pain__endpoint-abundances	1
0.0138406	0.0490646	0.282088	0.780109	HISTSYN-PWY: L-histidine biosynthesis|g__Faecalibacterium.s__Faecalibacterium_prausnitzii	28	delta-pain__endpoint-abundances	1
0.00129558	0.0293114	0.0442007	0.965082	HISTSYN-PWY: L-histidine biosynthesis|g__Parabacteroides.s__Parabacteroides_distasonis	17	delta-pain__endpoint-abundances	1
0.0258089	0.0264895	0.974309	0.338882	HISTSYN-PWY: L-histidine biosynthesis|g__Parabacteroides.s__Parabacteroides_merdae	14	delta-pain__endpoint-abundances	1
-0.0251316	0.0648406	-0.38759	0.701474	HISTSYN-PWY: L-histidine biosynthesis|unclassified	29	delta-pain__endpoint-abundances	1
-0.0342439	0.0642599	-0.532898	0.59863	HOMOSER-METSYN-PWY: L-methionine biosynthesis I	29	delta-pain__endpoint-abundances	1
0.0465717	0.0264339	1.76182	0.0898558	HOMOSER-METSYN-PWY: L-methionine biosynthesis I|g__Anaerostipes.s__Anaerostipes_hadrus	13	delta-pain__endpoint-abundances	1
0.0138821	0.0288949	0.480434	0.634937	HOMOSER-METSYN-PWY: L-methionine biosynthesis I|g__Blautia.s__Ruminococcus_torques	15	delta-pain__endpoint-abundances	1
0.00443519	0.0287962	0.15402	0.878783	HOMOSER-METSYN-PWY: L-methionine biosynthesis I|g__Coprococcus.s__Coprococcus_comes	12	delta-pain__endpoint-abundances	1
-0.00762511	0.0418985	-0.18199	0.857002	HOMOSER-METSYN-PWY: L-methionine biosynthesis I|unclassified	26	delta-pain__endpoint-abundances	1
-0.0171073	0.0603546	-0.283446	0.77908	HSERMETANA-PWY: L-methionine biosynthesis III	29	delta-pain__endpoint-abundances	1
-0.0117584	0.027438	-0.428544	0.671785	HSERMETANA-PWY: L-methionine biosynthesis III|g__Alistipes.s__Alistipes_finegoldii	17	delta-pain__endpoint-abundances	1
0.0450911	0.0287842	1.56652	0.129318	HSERMETANA-PWY: L-methionine biosynthesis III|g__Anaerostipes.s__Anaerostipes_hadrus	18	delta-pain__endpoint-abundances	1
-0.00231765	0.030238	-0.0766469	0.939491	HSERMETANA-PWY: L-methionine biosynthesis III|g__Bifidobacterium.s__Bifidobacterium_adolescentis	21	delta-pain__endpoint-abundances	1
-0.076683	0.0212864	-3.60244	0.00130637	HSERMETANA-PWY: L-methionine biosynthesis III|g__Bifidobacterium.s__Bifidobacterium_bifidum	13	delta-pain__endpoint-abundances	0.774044
-0.0233395	0.0300095	-0.777737	0.443744	HSERMETANA-PWY: L-methionine biosynthesis III|g__Bifidobacterium.s__Bifidobacterium_longum	21	delta-pain__endpoint-abundances	1
-0.00732175	0.0516116	-0.141862	0.888282	HSERMETANA-PWY: L-methionine biosynthesis III|g__Blautia.s__Blautia_obeum	28	delta-pain__endpoint-abundances	1
0.0520079	0.0327203	1.58947	0.124041	HSERMETANA-PWY: L-methionine biosynthesis III|g__Blautia.s__Blautia_wexlerae	24	delta-pain__endpoint-abundances	1
0.0130964	0.0329806	0.397095	0.694538	HSERMETANA-PWY: L-methionine biosynthesis III|g__Blautia.s__Ruminococcus_torques	22	delta-pain__endpoint-abundances	1
0.00459833	0.0291707	0.157635	0.875962	HSERMETANA-PWY: L-methionine biosynthesis III|g__Coprococcus.s__Coprococcus_comes	12	delta-pain__endpoint-abundances	1
0.0204803	0.0275838	0.742473	0.464456	HSERMETANA-PWY: L-methionine biosynthesis III|g__Dorea.s__Dorea_longicatena	18	delta-pain__endpoint-abundances	1
-0.00175556	0.0276747	-0.0634355	0.949905	HSERMETANA-PWY: L-methionine biosynthesis III|g__Fusicatenibacter.s__Fusicatenibacter_saccharivorans	16	delta-pain__endpoint-abundances	1
-0.0265529	0.0292078	-0.909106	0.371645	HSERMETANA-PWY: L-methionine biosynthesis III|g__Parabacteroides.s__Parabacteroides_distasonis	16	delta-pain__endpoint-abundances	1
0.0117496	0.0263531	0.445854	0.659394	HSERMETANA-PWY: L-methionine biosynthesis III|g__Roseburia.s__Roseburia_faecis	15	delta-pain__endpoint-abundances	1
-0.0467648	0.0256895	-1.82038	0.0802314	HSERMETANA-PWY: L-methionine biosynthesis III|g__Ruminococcus.s__Ruminococcus_bicirculans	19	delta-pain__endpoint-abundances	1
-0.0172861	0.0667011	-0.259158	0.797554	HSERMETANA-PWY: L-methionine biosynthesis III|unclassified	29	delta-pain__endpoint-abundances	1
-0.0185374	0.0580892	-0.319119	0.752186	ILEUSYN-PWY: L-isoleucine biosynthesis I (from threonine)	29	delta-pain__endpoint-abundances	1
0.000918529	0.0253551	0.0362266	0.971378	ILEUSYN-PWY: L-isoleucine biosynthesis I (from threonine)|g__Alistipes.s__Alistipes_finegoldii	16	delta-pain__endpoint-abundances	1
0.0387948	0.0276071	1.40524	0.171786	ILEUSYN-PWY: L-isoleucine biosynthesis I (from threonine)|g__Anaerostipes.s__Anaerostipes_hadrus	14	delta-pain__endpoint-abundances	1
-0.0040819	0.029959	-0.136249	0.892674	ILEUSYN-PWY: L-isoleucine biosynthesis I (from threonine)|g__Bacteroides.s__Bacteroides_caccae	21	delta-pain__endpoint-abundances	1
0.00468165	0.0302849	0.154587	0.878341	ILEUSYN-PWY: L-isoleucine biosynthesis I (from threonine)|g__Bacteroides.s__Bacteroides_ovatus	20	delta-pain__endpoint-abundances	1
0.0264673	0.0295863	0.894582	0.379218	ILEUSYN-PWY: L-isoleucine biosynthesis I (from threonine)|g__Bacteroides.s__Bacteroides_stercoris	15	delta-pain__endpoint-abundances	1
0.0317356	0.0311761	1.01795	0.318082	ILEUSYN-PWY: L-isoleucine biosynthesis I (from threonine)|g__Bacteroides.s__Bacteroides_thetaiotaomicron	22	delta-pain__endpoint-abundances	1
0.0386976	0.0298424	1.29673	0.206114	ILEUSYN-PWY: L-isoleucine biosynthesis I (from threonine)|g__Bacteroides.s__Bacteroides_uniformis	23	delta-pain__endpoint-abundances	1
-0.00562451	0.0279274	-0.201397	0.841955	ILEUSYN-PWY: L-isoleucine biosynthesis I (from threonine)|g__Bacteroides.s__Bacteroides_xylanisolvens	13	delta-pain__endpoint-abundances	1
-0.00519073	0.0285228	-0.181985	0.857006	ILEUSYN-PWY: L-isoleucine biosynthesis I (from threonine)|g__Bifidobacterium.s__Bifidobacterium_adolescentis	20	delta-pain__endpoint-abundances	1
-0.0757356	0.021091	-3.5909	0.0013455	ILEUSYN-PWY: L-isoleucine biosynthesis I (from threonine)|g__Bifidobacterium.s__Bifidobacterium_bifidum	13	delta-pain__endpoint-abundances	0.774044
-0.0158097	0.0326582	-0.484096	0.63237	ILEUSYN-PWY: L-isoleucine biosynthesis I (from threonine)|g__Bifidobacterium.s__Bifidobacterium_longum	24	delta-pain__endpoint-abundances	1
-0.0439846	0.0292961	-1.50138	0.145305	ILEUSYN-PWY: L-isoleucine biosynthesis I (from threonine)|g__Bifidobacterium.s__Bifidobacterium_pseudocatenulatum	20	delta-pain__endpoint-abundances	1
-0.00373168	0.0680383	-0.0548468	0.95668	ILEUSYN-PWY: L-isoleucine biosynthesis I (from threonine)|g__Blautia.s__Blautia_obeum	29	delta-pain__endpoint-abundances	1
0.0469051	0.0314746	1.49025	0.148191	ILEUSYN-PWY: L-isoleucine biosynthesis I (from threonine)|g__Blautia.s__Blautia_wexlerae	24	delta-pain__endpoint-abundances	1
0.00632281	0.0512266	0.123428	0.902717	ILEUSYN-PWY: L-isoleucine biosynthesis I (from threonine)|g__Blautia.s__Ruminococcus_torques	28	delta-pain__endpoint-abundances	1
0.00423818	0.0280068	0.151327	0.880886	ILEUSYN-PWY: L-isoleucine biosynthesis I (from threonine)|g__Coprococcus.s__Coprococcus_comes	12	delta-pain__endpoint-abundances	1
0.00937443	0.0272725	0.343732	0.733812	ILEUSYN-PWY: L-isoleucine biosynthesis I (from threonine)|g__Dorea.s__Dorea_longicatena	15	delta-pain__endpoint-abundances	1
-0.0178827	0.0277874	-0.643555	0.525501	ILEUSYN-PWY: L-isoleucine biosynthesis I (from threonine)|g__Eubacterium.s__Eubacterium_hallii	18	delta-pain__endpoint-abundances	1
0.00593994	0.0370446	0.160345	0.873848	ILEUSYN-PWY: L-isoleucine biosynthesis I (from threonine)|g__Gemmiger.s__Gemmiger_formicilis	25	delta-pain__endpoint-abundances	1
-0.0245599	0.0300666	-0.816848	0.421437	ILEUSYN-PWY: L-isoleucine biosynthesis I (from threonine)|g__Lachnospiraceae_unclassified.s__Eubacterium_rectale	21	delta-pain__endpoint-abundances	1
0.00463162	0.0358865	0.129063	0.898301	ILEUSYN-PWY: L-isoleucine biosynthesis I (from threonine)|g__Parabacteroides.s__Parabacteroides_distasonis	25	delta-pain__endpoint-abundances	1
0.0129211	0.0271858	0.475289	0.63855	ILEUSYN-PWY: L-isoleucine biosynthesis I (from threonine)|g__Parabacteroides.s__Parabacteroides_merdae	17	delta-pain__endpoint-abundances	1
-0.0173519	0.031143	-0.557167	0.582179	ILEUSYN-PWY: L-isoleucine biosynthesis I (from threonine)|g__Roseburia.s__Roseburia_inulinivorans	10	delta-pain__endpoint-abundances	1
0.0207838	0.0279896	0.742554	0.464408	ILEUSYN-PWY: L-isoleucine biosynthesis I (from threonine)|g__Ruminococcaceae_unclassified.s__Eubacterium_siraeum	11	delta-pain__endpoint-abundances	1
-0.0345711	0.0265166	-1.30375	0.203744	ILEUSYN-PWY: L-isoleucine biosynthesis I (from threonine)|g__Ruminococcus.s__Ruminococcus_bicirculans	20	delta-pain__endpoint-abundances	1
-0.0226449	0.0642349	-0.352534	0.72728	ILEUSYN-PWY: L-isoleucine biosynthesis I (from threonine)|unclassified	29	delta-pain__endpoint-abundances	1
-0.0323424	0.0628143	-0.514889	0.61098	LACTOSECAT-PWY: lactose and galactose degradation I	29	delta-pain__endpoint-abundances	1
0.00072055	0.0288662	0.0249617	0.980276	LACTOSECAT-PWY: lactose and galactose degradation I|g__Collinsella.s__Collinsella_aerofaciens	22	delta-pain__endpoint-abundances	1
-0.025884	0.0300845	-0.860377	0.397446	LACTOSECAT-PWY: lactose and galactose degradation I|unclassified	17	delta-pain__endpoint-abundances	1
-0.0314685	0.0623726	-0.504524	0.618143	MET-SAM-PWY: superpathway of S-adenosyl-L-methionine biosynthesis	29	delta-pain__endpoint-abundances	1
0.0463306	0.0260526	1.77835	0.0870441	MET-SAM-PWY: superpathway of S-adenosyl-L-methionine biosynthesis|g__Anaerostipes.s__Anaerostipes_hadrus	13	delta-pain__endpoint-abundances	1
0.0139085	0.0282689	0.492009	0.626842	MET-SAM-PWY: superpathway of S-adenosyl-L-methionine biosynthesis|g__Blautia.s__Ruminococcus_torques	15	delta-pain__endpoint-abundances	1
-0.00722891	0.0401912	-0.179863	0.858655	MET-SAM-PWY: superpathway of S-adenosyl-L-methionine biosynthesis|unclassified	26	delta-pain__endpoint-abundances	1
-0.00319408	0.0638208	-0.0500476	0.960467	METH-ACETATE-PWY: methanogenesis from acetate	29	delta-pain__endpoint-abundances	1
-0.00745212	0.0692843	-0.107559	0.915172	METH-ACETATE-PWY: methanogenesis from acetate|g__Blautia.s__Blautia_obeum	29	delta-pain__endpoint-abundances	1
0.0562215	0.0346317	1.62341	0.116565	METH-ACETATE-PWY: methanogenesis from acetate|g__Blautia.s__Blautia_wexlerae	25	delta-pain__endpoint-abundances	1
0.011846	0.0318999	0.37135	0.713385	METH-ACETATE-PWY: methanogenesis from acetate|g__Fusicatenibacter.s__Fusicatenibacter_saccharivorans	24	delta-pain__endpoint-abundances	1
0.0144043	0.0261755	0.550297	0.586813	METH-ACETATE-PWY: methanogenesis from acetate|unclassified	16	delta-pain__endpoint-abundances	1
-0.000241174	0.0300278	-0.00803171	0.993653	METHGLYUT-PWY: superpathway of methylglyoxal degradation	22	delta-pain__endpoint-abundances	1
-0.0311003	0.0625837	-0.496939	0.623408	METSYN-PWY: superpathway of L-homoserine and L-methionine biosynthesis	29	delta-pain__endpoint-abundances	1
0.0463993	0.0261309	1.77565	0.0874986	METSYN-PWY: superpathway of L-homoserine and L-methionine biosynthesis|g__Anaerostipes.s__Anaerostipes_hadrus	13	delta-pain__endpoint-abundances	1
0.0137412	0.0283231	0.48516	0.631626	METSYN-PWY: superpathway of L-homoserine and L-methionine biosynthesis|g__Blautia.s__Ruminococcus_torques	15	delta-pain__endpoint-abundances	1
-0.00730539	0.0401763	-0.181833	0.857124	METSYN-PWY: superpathway of L-homoserine and L-methionine biosynthesis|unclassified	26	delta-pain__endpoint-abundances	1
0.0267465	0.0289748	0.923096	0.364445	NAD-BIOSYNTHESIS-II: NAD salvage pathway III (to nicotinamide riboside)	22	delta-pain__endpoint-abundances	1
0.0198382	0.0484105	0.409791	0.685316	NAGLIPASYN-PWY: lipid IVA biosynthesis (E. coli)	28	delta-pain__endpoint-abundances	1
0.0220694	0.0288683	0.764486	0.451461	NAGLIPASYN-PWY: lipid IVA biosynthesis (E. coli)|g__Bacteroides.s__Bacteroides_stercoris	12	delta-pain__endpoint-abundances	1
0.0334697	0.0280171	1.19461	0.243022	NAGLIPASYN-PWY: lipid IVA biosynthesis (E. coli)|g__Bacteroides.s__Bacteroides_uniformis	22	delta-pain__endpoint-abundances	1
0.0435621	0.0275244	1.58268	0.125585	NAGLIPASYN-PWY: lipid IVA biosynthesis (E. coli)|unclassified	13	delta-pain__endpoint-abundances	1
-0.0156831	0.0586306	-0.26749	0.791203	NONMEVIPP-PWY: methylerythritol phosphate pathway I	29	delta-pain__endpoint-abundances	1
-0.0163022	0.0281181	-0.579776	0.567056	NONMEVIPP-PWY: methylerythritol phosphate pathway I|g__Alistipes.s__Alistipes_finegoldii	21	delta-pain__endpoint-abundances	1
0.0456908	0.027802	1.64344	0.112333	NONMEVIPP-PWY: methylerythritol phosphate pathway I|g__Alistipes.s__Alistipes_putredinis	21	delta-pain__endpoint-abundances	1
0.0651837	0.0249106	2.61671	0.0145966	NONMEVIPP-PWY: methylerythritol phosphate pathway I|g__Anaerostipes.s__Anaerostipes_hadrus	11	delta-pain__endpoint-abundances	1
0.000291357	0.0271373	0.0107364	0.991516	NONMEVIPP-PWY: methylerythritol phosphate pathway I|g__Bacteroides.s__Bacteroides_caccae	13	delta-pain__endpoint-abundances	1
0.00835407	0.0306498	0.272565	0.787341	NONMEVIPP-PWY: methylerythritol phosphate pathway I|g__Bacteroides.s__Bacteroides_ovatus	14	delta-pain__endpoint-abundances	1
0.00460634	0.0288613	0.159603	0.874428	NONMEVIPP-PWY: methylerythritol phosphate pathway I|g__Bacteroides.s__Bacteroides_thetaiotaomicron	14	delta-pain__endpoint-abundances	1
0.036999	0.0257303	1.43795	0.162376	NONMEVIPP-PWY: methylerythritol phosphate pathway I|g__Bacteroides.s__Bacteroides_uniformis	20	delta-pain__endpoint-abundances	1
0.0229677	0.0333095	0.689523	0.496603	NONMEVIPP-PWY: methylerythritol phosphate pathway I|g__Bacteroides.s__Bacteroides_vulgatus	23	delta-pain__endpoint-abundances	1
-0.0180936	0.0301186	-0.600745	0.553212	NONMEVIPP-PWY: methylerythritol phosphate pathway I|g__Bacteroides.s__Bacteroides_xylanisolvens	11	delta-pain__endpoint-abundances	1
-0.0215709	0.0288099	-0.748731	0.46074	NONMEVIPP-PWY: methylerythritol phosphate pathway I|g__Bifidobacterium.s__Bifidobacterium_adolescentis	19	delta-pain__endpoint-abundances	1
-0.078012	0.021475	-3.63268	0.00120905	NONMEVIPP-PWY: methylerythritol phosphate pathway I|g__Bifidobacterium.s__Bifidobacterium_bifidum	13	delta-pain__endpoint-abundances	0.774044
-0.0350999	0.03076	-1.14109	0.264233	NONMEVIPP-PWY: methylerythritol phosphate pathway I|g__Bifidobacterium.s__Bifidobacterium_longum	22	delta-pain__endpoint-abundances	1
-0.00606738	0.0270371	-0.224409	0.824193	NONMEVIPP-PWY: methylerythritol phosphate pathway I|g__Bifidobacterium.s__Bifidobacterium_pseudocatenulatum	14	delta-pain__endpoint-abundances	1
-0.010722	0.0292508	-0.366553	0.716919	NONMEVIPP-PWY: methylerythritol phosphate pathway I|g__Blautia.s__Blautia_obeum	22	delta-pain__endpoint-abundances	1
0.0262065	0.027815	0.942174	0.354776	NONMEVIPP-PWY: methylerythritol phosphate pathway I|g__Blautia.s__Blautia_wexlerae	18	delta-pain__endpoint-abundances	1
-0.0135465	0.0264716	-0.511736	0.613155	NONMEVIPP-PWY: methylerythritol phosphate pathway I|g__Blautia.s__Ruminococcus_torques	18	delta-pain__endpoint-abundances	1
-0.020552	0.0298941	-0.687493	0.49786	NONMEVIPP-PWY: methylerythritol phosphate pathway I|g__Collinsella.s__Collinsella_aerofaciens	16	delta-pain__endpoint-abundances	1
0.0258242	0.0368728	0.700359	0.489924	NONMEVIPP-PWY: methylerythritol phosphate pathway I|g__Fusicatenibacter.s__Fusicatenibacter_saccharivorans	26	delta-pain__endpoint-abundances	1
-0.000273549	0.0280688	-0.00974565	0.992299	NONMEVIPP-PWY: methylerythritol phosphate pathway I|g__Gemmiger.s__Gemmiger_formicilis	19	delta-pain__endpoint-abundances	1
-0.0168062	0.0281253	-0.597548	0.555311	NONMEVIPP-PWY: methylerythritol phosphate pathway I|g__Lachnospiraceae_unclassified.s__Eubacterium_rectale	14	delta-pain__endpoint-abundances	1
0.0237641	0.0281096	0.845409	0.405596	NONMEVIPP-PWY: methylerythritol phosphate pathway I|g__Oscillibacter.s__Oscillibacter_sp_57_20	14	delta-pain__endpoint-abundances	1
-0.00779965	0.0293348	-0.265884	0.792426	NONMEVIPP-PWY: methylerythritol phosphate pathway I|g__Parabacteroides.s__Parabacteroides_distasonis	18	delta-pain__endpoint-abundances	1
0.0227749	0.0266275	0.855316	0.40019	NONMEVIPP-PWY: methylerythritol phosphate pathway I|g__Parabacteroides.s__Parabacteroides_merdae	14	delta-pain__endpoint-abundances	1
0.0127464	0.0264546	0.481823	0.633962	NONMEVIPP-PWY: methylerythritol phosphate pathway I|g__Roseburia.s__Roseburia_faecis	13	delta-pain__endpoint-abundances	1
-0.0466296	0.0246323	-1.89302	0.0695366	NONMEVIPP-PWY: methylerythritol phosphate pathway I|g__Ruminococcus.s__Ruminococcus_bicirculans	15	delta-pain__endpoint-abundances	1
-0.0244312	0.0255723	-0.955378	0.348186	NONMEVIPP-PWY: methylerythritol phosphate pathway I|g__Ruminococcus.s__Ruminococcus_bromii	14	delta-pain__endpoint-abundances	1
-0.0232958	0.0636937	-0.365748	0.717512	NONMEVIPP-PWY: methylerythritol phosphate pathway I|unclassified	29	delta-pain__endpoint-abundances	1
-0.0129691	0.0607819	-0.213372	0.832701	NONOXIPENT-PWY: pentose phosphate pathway (non-oxidative branch) I	29	delta-pain__endpoint-abundances	1
0.0264311	0.0278012	0.950719	0.350502	NONOXIPENT-PWY: pentose phosphate pathway (non-oxidative branch) I|g__Anaerostipes.s__Anaerostipes_hadrus	18	delta-pain__endpoint-abundances	1
-0.00852983	0.0302979	-0.281532	0.780531	NONOXIPENT-PWY: pentose phosphate pathway (non-oxidative branch) I|g__Bacteroides.s__Bacteroides_xylanisolvens	10	delta-pain__endpoint-abundances	1
-0.0774363	0.0226478	-3.41915	0.0020817	NONOXIPENT-PWY: pentose phosphate pathway (non-oxidative branch) I|g__Bifidobacterium.s__Bifidobacterium_bifidum	12	delta-pain__endpoint-abundances	0.876269
0.0103693	0.072639	0.142751	0.887587	NONOXIPENT-PWY: pentose phosphate pathway (non-oxidative branch) I|g__Blautia.s__Blautia_obeum	29	delta-pain__endpoint-abundances	1
0.024617	0.0308436	0.798125	0.432028	NONOXIPENT-PWY: pentose phosphate pathway (non-oxidative branch) I|g__Blautia.s__Blautia_wexlerae	21	delta-pain__endpoint-abundances	1
0.0136595	0.0391757	0.348672	0.730143	NONOXIPENT-PWY: pentose phosphate pathway (non-oxidative branch) I|g__Blautia.s__Ruminococcus_torques	26	delta-pain__endpoint-abundances	1
0.00302286	0.0299795	0.100831	0.920458	NONOXIPENT-PWY: pentose phosphate pathway (non-oxidative branch) I|g__Collinsella.s__Collinsella_aerofaciens	22	delta-pain__endpoint-abundances	1
0.00672774	0.0291777	0.230578	0.819448	NONOXIPENT-PWY: pentose phosphate pathway (non-oxidative branch) I|g__Eubacterium.s__Eubacterium_hallii	21	delta-pain__endpoint-abundances	1
0.0306253	0.0404324	0.757444	0.455594	NONOXIPENT-PWY: pentose phosphate pathway (non-oxidative branch) I|g__Fusicatenibacter.s__Fusicatenibacter_saccharivorans	27	delta-pain__endpoint-abundances	1
-0.0237596	0.03043	-0.780796	0.441974	NONOXIPENT-PWY: pentose phosphate pathway (non-oxidative branch) I|g__Lachnospiraceae_unclassified.s__Eubacterium_rectale	21	delta-pain__endpoint-abundances	1
0.0274413	0.0292033	0.939665	0.356038	NONOXIPENT-PWY: pentose phosphate pathway (non-oxidative branch) I|g__Parabacteroides.s__Parabacteroides_distasonis	20	delta-pain__endpoint-abundances	1
0.0126131	0.0267169	0.472102	0.640793	NONOXIPENT-PWY: pentose phosphate pathway (non-oxidative branch) I|g__Roseburia.s__Roseburia_faecis	16	delta-pain__endpoint-abundances	1
-0.021301	0.067323	-0.316401	0.754225	NONOXIPENT-PWY: pentose phosphate pathway (non-oxidative branch) I|unclassified	29	delta-pain__endpoint-abundances	1
-0.0234154	0.0601432	-0.389327	0.700205	OANTIGEN-PWY: O-antigen building blocks biosynthesis (E. coli)	29	delta-pain__endpoint-abundances	1
0.00449317	0.0302242	0.148662	0.882968	OANTIGEN-PWY: O-antigen building blocks biosynthesis (E. coli)|g__Collinsella.s__Collinsella_aerofaciens	20	delta-pain__endpoint-abundances	1
-0.00415415	0.0468978	-0.0885789	0.930095	OANTIGEN-PWY: O-antigen building blocks biosynthesis (E. coli)|unclassified	28	delta-pain__endpoint-abundances	1
0.00840998	0.0655881	0.128224	0.898958	P108-PWY: pyruvate fermentation to propanoate I	29	delta-pain__endpoint-abundances	1
-0.047985	0.0385147	-1.24589	0.223917	P124-PWY: Bifidobacterium shunt	27	delta-pain__endpoint-abundances	1
-0.0162316	0.0335634	-0.483611	0.63271	P124-PWY: Bifidobacterium shunt|g__Bifidobacterium.s__Bifidobacterium_longum	24	delta-pain__endpoint-abundances	1
-0.0377096	0.0289937	-1.30061	0.204801	P124-PWY: Bifidobacterium shunt|g__Bifidobacterium.s__Bifidobacterium_pseudocatenulatum	19	delta-pain__endpoint-abundances	1
-0.00533672	0.0335628	-0.159007	0.874892	P161-PWY: acetylene degradation (anaerobic)	24	delta-pain__endpoint-abundances	1
0.006489	0.0477487	0.135899	0.892948	P164-PWY: purine nucleobases degradation I (anaerobic)	28	delta-pain__endpoint-abundances	1
0.00816126	0.0336342	0.242648	0.810182	P164-PWY: purine nucleobases degradation I (anaerobic)|unclassified	24	delta-pain__endpoint-abundances	1
0.0284681	0.0443363	0.642094	0.526434	P185-PWY: formaldehyde assimilation III (dihydroxyacetone cycle)	27	delta-pain__endpoint-abundances	1
0.00706635	0.0280333	0.25207	0.802969	P185-PWY: formaldehyde assimilation III (dihydroxyacetone cycle)|unclassified	19	delta-pain__endpoint-abundances	1
-0.0350607	0.062442	-0.561492	0.57927	P4-PWY: superpathway of L-lysine, L-threonine and L-methionine biosynthesis I	29	delta-pain__endpoint-abundances	1
-0.00348577	0.0281378	-0.123882	0.902361	P4-PWY: superpathway of L-lysine, L-threonine and L-methionine biosynthesis I|unclassified	12	delta-pain__endpoint-abundances	1
0.0377727	0.0346206	1.09105	0.28526	P42-PWY: incomplete reductive TCA cycle	26	delta-pain__endpoint-abundances	1
0.0247766	0.0282418	0.877301	0.388358	P42-PWY: incomplete reductive TCA cycle|unclassified	11	delta-pain__endpoint-abundances	1
-0.0229147	0.0401569	-0.570631	0.573149	P441-PWY: superpathway of N-acetylneuraminate degradation	27	delta-pain__endpoint-abundances	1
-0.00741633	0.0689687	-0.107532	0.915193	P461-PWY: hexitol fermentation to lactate, formate, ethanol and acetate	29	delta-pain__endpoint-abundances	1
0.0217273	0.0285092	0.762116	0.452849	P461-PWY: hexitol fermentation to lactate, formate, ethanol and acetate|g__Anaerostipes.s__Anaerostipes_hadrus	18	delta-pain__endpoint-abundances	1
-0.0483161	0.0264243	-1.82847	0.0789741	P461-PWY: hexitol fermentation to lactate, formate, ethanol and acetate|unclassified	11	delta-pain__endpoint-abundances	1
-0.00585465	0.0606296	-0.0965641	0.923813	PANTO-PWY: phosphopantothenate biosynthesis I	29	delta-pain__endpoint-abundances	1
-0.0219807	0.0301906	-0.728065	0.47308	PANTO-PWY: phosphopantothenate biosynthesis I|g__Alistipes.s__Alistipes_finegoldii	23	delta-pain__endpoint-abundances	1
0.0463107	0.025941	1.78523	0.0858962	PANTO-PWY: phosphopantothenate biosynthesis I|g__Alistipes.s__Alistipes_putredinis	20	delta-pain__endpoint-abundances	1
0.000110547	0.0298941	0.00369797	0.997078	PANTO-PWY: phosphopantothenate biosynthesis I|g__Anaerostipes.s__Anaerostipes_hadrus	20	delta-pain__endpoint-abundances	1
-0.0044518	0.0304494	-0.146204	0.884888	PANTO-PWY: phosphopantothenate biosynthesis I|g__Bacteroides.s__Bacteroides_caccae	21	delta-pain__endpoint-abundances	1
0.0124808	0.0309855	0.402794	0.690393	PANTO-PWY: phosphopantothenate biosynthesis I|g__Bacteroides.s__Bacteroides_fragilis	11	delta-pain__endpoint-abundances	1
0.000449769	0.0299869	0.0149989	0.988148	PANTO-PWY: phosphopantothenate biosynthesis I|g__Bacteroides.s__Bacteroides_ovatus	19	delta-pain__endpoint-abundances	1
0.0293352	0.0308282	0.951571	0.350078	PANTO-PWY: phosphopantothenate biosynthesis I|g__Bacteroides.s__Bacteroides_stercoris	14	delta-pain__endpoint-abundances	1
0.0258233	0.0297002	0.869465	0.392549	PANTO-PWY: phosphopantothenate biosynthesis I|g__Bacteroides.s__Bacteroides_thetaiotaomicron	20	delta-pain__endpoint-abundances	1
0.0341115	0.0278832	1.22337	0.232161	PANTO-PWY: phosphopantothenate biosynthesis I|g__Bacteroides.s__Bacteroides_uniformis	22	delta-pain__endpoint-abundances	1
0.0228068	0.0331691	0.687591	0.497799	PANTO-PWY: phosphopantothenate biosynthesis I|g__Bacteroides.s__Bacteroides_vulgatus	23	delta-pain__endpoint-abundances	1
-0.00889317	0.0287173	-0.309679	0.759273	PANTO-PWY: phosphopantothenate biosynthesis I|g__Bacteroides.s__Bacteroides_xylanisolvens	12	delta-pain__endpoint-abundances	1
-0.00933126	0.0303503	-0.307452	0.760949	PANTO-PWY: phosphopantothenate biosynthesis I|g__Bilophila.s__Bilophila_wadsworthia	11	delta-pain__endpoint-abundances	1
0.00439761	0.0387218	0.113569	0.910452	PANTO-PWY: phosphopantothenate biosynthesis I|g__Blautia.s__Blautia_obeum	26	delta-pain__endpoint-abundances	1
0.0561778	0.0261184	2.15089	0.0409549	PANTO-PWY: phosphopantothenate biosynthesis I|g__Blautia.s__Blautia_wexlerae	18	delta-pain__endpoint-abundances	1
0.0157051	0.0408369	0.384581	0.703675	PANTO-PWY: phosphopantothenate biosynthesis I|g__Blautia.s__Ruminococcus_torques	26	delta-pain__endpoint-abundances	1
-0.0107942	0.029576	-0.364966	0.718089	PANTO-PWY: phosphopantothenate biosynthesis I|g__Coprococcus.s__Coprococcus_comes	11	delta-pain__endpoint-abundances	1
0.0121945	0.0283003	0.430897	0.670095	PANTO-PWY: phosphopantothenate biosynthesis I|g__Dorea.s__Dorea_longicatena	12	delta-pain__endpoint-abundances	1
-0.0315937	0.0285204	-1.10776	0.278109	PANTO-PWY: phosphopantothenate biosynthesis I|g__Eubacterium.s__Eubacterium_hallii	17	delta-pain__endpoint-abundances	1
-0.0413273	0.0289776	-1.42618	0.165714	PANTO-PWY: phosphopantothenate biosynthesis I|g__Lachnospiraceae_unclassified.s__Eubacterium_rectale	19	delta-pain__endpoint-abundances	1
0.00169072	0.0285082	0.0593066	0.953161	PANTO-PWY: phosphopantothenate biosynthesis I|g__Parabacteroides.s__Parabacteroides_distasonis	18	delta-pain__endpoint-abundances	1
0.0112423	0.0271412	0.414215	0.682114	PANTO-PWY: phosphopantothenate biosynthesis I|g__Parabacteroides.s__Parabacteroides_merdae	13	delta-pain__endpoint-abundances	1
0.00656629	0.0261426	0.251172	0.803655	PANTO-PWY: phosphopantothenate biosynthesis I|g__Roseburia.s__Roseburia_faecis	16	delta-pain__endpoint-abundances	1
-0.0160845	0.068065	-0.236311	0.815043	PANTO-PWY: phosphopantothenate biosynthesis I|unclassified	29	delta-pain__endpoint-abundances	1
-0.00781549	0.060374	-0.129451	0.897997	PANTOSYN-PWY: superpathway of coenzyme A biosynthesis I (bacteria)	29	delta-pain__endpoint-abundances	1
-0.0224357	0.0301204	-0.744866	0.463033	PANTOSYN-PWY: superpathway of coenzyme A biosynthesis I (bacteria)|g__Alistipes.s__Alistipes_finegoldii	23	delta-pain__endpoint-abundances	1
0.0456798	0.0257737	1.77234	0.0880572	PANTOSYN-PWY: superpathway of coenzyme A biosynthesis I (bacteria)|g__Alistipes.s__Alistipes_putredinis	20	delta-pain__endpoint-abundances	1
-0.00994988	0.0276839	-0.35941	0.722191	PANTOSYN-PWY: superpathway of coenzyme A biosynthesis I (bacteria)|g__Bacteroides.s__Bacteroides_caccae	18	delta-pain__endpoint-abundances	1
0.0216364	0.0327356	0.660944	0.514463	PANTOSYN-PWY: superpathway of coenzyme A biosynthesis I (bacteria)|g__Bacteroides.s__Bacteroides_fragilis	10	delta-pain__endpoint-abundances	1
-0.035112	0.0288911	-1.21532	0.235165	PANTOSYN-PWY: superpathway of coenzyme A biosynthesis I (bacteria)|g__Bacteroides.s__Bacteroides_ovatus	14	delta-pain__endpoint-abundances	1
0.0231445	0.0290023	0.798025	0.432085	PANTOSYN-PWY: superpathway of coenzyme A biosynthesis I (bacteria)|g__Bacteroides.s__Bacteroides_stercoris	10	delta-pain__endpoint-abundances	1
0.0561431	0.0277179	2.02552	0.0531928	PANTOSYN-PWY: superpathway of coenzyme A biosynthesis I (bacteria)|g__Bacteroides.s__Bacteroides_thetaiotaomicron	16	delta-pain__endpoint-abundances	1
0.0337993	0.0279857	1.20774	0.238021	PANTOSYN-PWY: superpathway of coenzyme A biosynthesis I (bacteria)|g__Bacteroides.s__Bacteroides_uniformis	22	delta-pain__endpoint-abundances	1
0.022684	0.0333608	0.67996	0.502539	PANTOSYN-PWY: superpathway of coenzyme A biosynthesis I (bacteria)|g__Bacteroides.s__Bacteroides_vulgatus	23	delta-pain__endpoint-abundances	1
-0.0190056	0.0290068	-0.655212	0.518087	PANTOSYN-PWY: superpathway of coenzyme A biosynthesis I (bacteria)|g__Bacteroides.s__Bacteroides_xylanisolvens	11	delta-pain__endpoint-abundances	1
0.0339315	0.0332966	1.01907	0.317561	PANTOSYN-PWY: superpathway of coenzyme A biosynthesis I (bacteria)|g__Blautia.s__Blautia_obeum	24	delta-pain__endpoint-abundances	1
-0.011471	0.0326056	-0.35181	0.727816	PANTOSYN-PWY: superpathway of coenzyme A biosynthesis I (bacteria)|g__Blautia.s__Ruminococcus_torques	22	delta-pain__endpoint-abundances	1
-0.0537948	0.027029	-1.99026	0.0571734	PANTOSYN-PWY: superpathway of coenzyme A biosynthesis I (bacteria)|g__Lachnospiraceae_unclassified.s__Eubacterium_rectale	16	delta-pain__endpoint-abundances	1
-0.0305361	0.0291714	-1.04678	0.304833	PANTOSYN-PWY: superpathway of coenzyme A biosynthesis I (bacteria)|g__Parabacteroides.s__Parabacteroides_distasonis	13	delta-pain__endpoint-abundances	1
0.00412015	0.0269576	0.152838	0.879706	PANTOSYN-PWY: superpathway of coenzyme A biosynthesis I (bacteria)|g__Roseburia.s__Roseburia_faecis	13	delta-pain__endpoint-abundances	1
-0.016032	0.0681799	-0.235142	0.81594	PANTOSYN-PWY: superpathway of coenzyme A biosynthesis I (bacteria)|unclassified	29	delta-pain__endpoint-abundances	1
-0.0192842	0.0622067	-0.310003	0.75903	PENTOSE-P-PWY: pentose phosphate pathway	29	delta-pain__endpoint-abundances	1
-0.0767861	0.0224276	-3.42374	0.00205772	PENTOSE-P-PWY: pentose phosphate pathway|g__Bifidobacterium.s__Bifidobacterium_bifidum	12	delta-pain__endpoint-abundances	0.876269
-0.0347055	0.027446	-1.2645	0.217267	PENTOSE-P-PWY: pentose phosphate pathway|g__Parabacteroides.s__Parabacteroides_distasonis	14	delta-pain__endpoint-abundances	1
-0.0241602	0.0266354	-0.90707	0.372701	PENTOSE-P-PWY: pentose phosphate pathway|unclassified	14	delta-pain__endpoint-abundances	1
-0.0153482	0.0586529	-0.261678	0.795631	PEPTIDOGLYCANSYN-PWY: peptidoglycan biosynthesis I (meso-diaminopimelate containing)	29	delta-pain__endpoint-abundances	1
-0.00128894	0.0290039	-0.0444403	0.964893	PEPTIDOGLYCANSYN-PWY: peptidoglycan biosynthesis I (meso-diaminopimelate containing)|g__Alistipes.s__Alistipes_finegoldii	22	delta-pain__endpoint-abundances	1
0.0458274	0.0277778	1.64978	0.111018	PEPTIDOGLYCANSYN-PWY: peptidoglycan biosynthesis I (meso-diaminopimelate containing)|g__Alistipes.s__Alistipes_putredinis	21	delta-pain__endpoint-abundances	1
0.061026	0.0272493	2.23954	0.0338916	PEPTIDOGLYCANSYN-PWY: peptidoglycan biosynthesis I (meso-diaminopimelate containing)|g__Anaerostipes.s__Anaerostipes_hadrus	14	delta-pain__endpoint-abundances	1
-0.00988109	0.0276454	-0.357423	0.723661	PEPTIDOGLYCANSYN-PWY: peptidoglycan biosynthesis I (meso-diaminopimelate containing)|g__Bacteroides.s__Bacteroides_caccae	18	delta-pain__endpoint-abundances	1
0.0122657	0.0293972	0.41724	0.679928	PEPTIDOGLYCANSYN-PWY: peptidoglycan biosynthesis I (meso-diaminopimelate containing)|g__Bacteroides.s__Bacteroides_ovatus	14	delta-pain__endpoint-abundances	1
0.0235865	0.0290251	0.812623	0.423813	PEPTIDOGLYCANSYN-PWY: peptidoglycan biosynthesis I (meso-diaminopimelate containing)|g__Bacteroides.s__Bacteroides_stercoris	10	delta-pain__endpoint-abundances	1
0.0206094	0.0276605	0.745084	0.462903	PEPTIDOGLYCANSYN-PWY: peptidoglycan biosynthesis I (meso-diaminopimelate containing)|g__Bacteroides.s__Bacteroides_thetaiotaomicron	16	delta-pain__endpoint-abundances	1
0.0380818	0.0297357	1.28068	0.211614	PEPTIDOGLYCANSYN-PWY: peptidoglycan biosynthesis I (meso-diaminopimelate containing)|g__Bacteroides.s__Bacteroides_uniformis	23	delta-pain__endpoint-abundances	1
0.0223308	0.0331772	0.673076	0.506838	PEPTIDOGLYCANSYN-PWY: peptidoglycan biosynthesis I (meso-diaminopimelate containing)|g__Bacteroides.s__Bacteroides_vulgatus	23	delta-pain__endpoint-abundances	1
-0.0110858	0.0292273	-0.379296	0.707548	PEPTIDOGLYCANSYN-PWY: peptidoglycan biosynthesis I (meso-diaminopimelate containing)|g__Bacteroides.s__Bacteroides_xylanisolvens	12	delta-pain__endpoint-abundances	1
-0.00592574	0.0293469	-0.201921	0.84155	PEPTIDOGLYCANSYN-PWY: peptidoglycan biosynthesis I (meso-diaminopimelate containing)|g__Bifidobacterium.s__Bifidobacterium_adolescentis	20	delta-pain__endpoint-abundances	1
-0.0777851	0.0215028	-3.61744	0.00125719	PEPTIDOGLYCANSYN-PWY: peptidoglycan biosynthesis I (meso-diaminopimelate containing)|g__Bifidobacterium.s__Bifidobacterium_bifidum	13	delta-pain__endpoint-abundances	0.774044
-0.0336201	0.0312022	-1.07749	0.291158	PEPTIDOGLYCANSYN-PWY: peptidoglycan biosynthesis I (meso-diaminopimelate containing)|g__Bifidobacterium.s__Bifidobacterium_longum	23	delta-pain__endpoint-abundances	1
-0.0391811	0.0274763	-1.426	0.165767	PEPTIDOGLYCANSYN-PWY: peptidoglycan biosynthesis I (meso-diaminopimelate containing)|g__Bifidobacterium.s__Bifidobacterium_pseudocatenulatum	13	delta-pain__endpoint-abundances	1
-0.0169319	0.0688016	-0.246098	0.807539	PEPTIDOGLYCANSYN-PWY: peptidoglycan biosynthesis I (meso-diaminopimelate containing)|g__Blautia.s__Blautia_obeum	29	delta-pain__endpoint-abundances	1
0.0528903	0.0311224	1.69943	0.101174	PEPTIDOGLYCANSYN-PWY: peptidoglycan biosynthesis I (meso-diaminopimelate containing)|g__Blautia.s__Blautia_wexlerae	23	delta-pain__endpoint-abundances	1
0.0131395	0.0386072	0.340337	0.736337	PEPTIDOGLYCANSYN-PWY: peptidoglycan biosynthesis I (meso-diaminopimelate containing)|g__Blautia.s__Ruminococcus_torques	26	delta-pain__endpoint-abundances	1
-0.00360634	0.0316904	-0.113799	0.910271	PEPTIDOGLYCANSYN-PWY: peptidoglycan biosynthesis I (meso-diaminopimelate containing)|g__Collinsella.s__Collinsella_aerofaciens	19	delta-pain__endpoint-abundances	1
-0.0116531	0.0259176	-0.44962	0.656711	PEPTIDOGLYCANSYN-PWY: peptidoglycan biosynthesis I (meso-diaminopimelate containing)|g__Faecalibacterium.s__Faecalibacterium_prausnitzii	18	delta-pain__endpoint-abundances	1
0.0414665	0.0366789	1.13053	0.268576	PEPTIDOGLYCANSYN-PWY: peptidoglycan biosynthesis I (meso-diaminopimelate containing)|g__Fusicatenibacter.s__Fusicatenibacter_saccharivorans	26	delta-pain__endpoint-abundances	1
-0.020514	0.0273064	-0.751253	0.459247	PEPTIDOGLYCANSYN-PWY: peptidoglycan biosynthesis I (meso-diaminopimelate containing)|g__Gemmiger.s__Gemmiger_formicilis	18	delta-pain__endpoint-abundances	1
-0.0282341	0.0310038	-0.910664	0.370838	PEPTIDOGLYCANSYN-PWY: peptidoglycan biosynthesis I (meso-diaminopimelate containing)|g__Lachnospiraceae_unclassified.s__Eubacterium_rectale	19	delta-pain__endpoint-abundances	1
-0.0067871	0.0283488	-0.239414	0.812662	PEPTIDOGLYCANSYN-PWY: peptidoglycan biosynthesis I (meso-diaminopimelate containing)|g__Oscillibacter.s__Oscillibacter_sp_57_20	15	delta-pain__endpoint-abundances	1
0.000183535	0.0289403	0.00634185	0.994988	PEPTIDOGLYCANSYN-PWY: peptidoglycan biosynthesis I (meso-diaminopimelate containing)|g__Parabacteroides.s__Parabacteroides_distasonis	19	delta-pain__endpoint-abundances	1
0.022774	0.0265473	0.857864	0.398807	PEPTIDOGLYCANSYN-PWY: peptidoglycan biosynthesis I (meso-diaminopimelate containing)|g__Parabacteroides.s__Parabacteroides_merdae	14	delta-pain__endpoint-abundances	1
0.0119481	0.0267056	0.447398	0.658293	PEPTIDOGLYCANSYN-PWY: peptidoglycan biosynthesis I (meso-diaminopimelate containing)|g__Roseburia.s__Roseburia_faecis	15	delta-pain__endpoint-abundances	1
-0.0464695	0.0258845	-1.79526	0.0842455	PEPTIDOGLYCANSYN-PWY: peptidoglycan biosynthesis I (meso-diaminopimelate containing)|g__Ruminococcus.s__Ruminococcus_bicirculans	16	delta-pain__endpoint-abundances	1
-0.0175915	0.0258533	-0.680435	0.502244	PEPTIDOGLYCANSYN-PWY: peptidoglycan biosynthesis I (meso-diaminopimelate containing)|g__Ruminococcus.s__Ruminococcus_bromii	13	delta-pain__endpoint-abundances	1
-0.020691	0.0635324	-0.325676	0.747276	PEPTIDOGLYCANSYN-PWY: peptidoglycan biosynthesis I (meso-diaminopimelate containing)|unclassified	29	delta-pain__endpoint-abundances	1
-0.00286748	0.0635779	-0.0451019	0.964371	PHOSLIPSYN-PWY: superpathway of phospholipid biosynthesis I (bacteria)	29	delta-pain__endpoint-abundances	1
0.024372	0.0297312	0.819745	0.419813	PHOSLIPSYN-PWY: superpathway of phospholipid biosynthesis I (bacteria)|g__Fusicatenibacter.s__Fusicatenibacter_saccharivorans	23	delta-pain__endpoint-abundances	1
-0.0256213	0.026712	-0.959169	0.346309	PHOSLIPSYN-PWY: superpathway of phospholipid biosynthesis I (bacteria)|unclassified	12	delta-pain__endpoint-abundances	1
0.0185684	0.0267522	0.694087	0.493783	POLYAMINSYN3-PWY: superpathway of polyamine biosynthesis II	12	delta-pain__endpoint-abundances	1
0.0126691	0.051399	0.246485	0.807243	POLYAMSYN-PWY: superpathway of polyamine biosynthesis I	28	delta-pain__endpoint-abundances	1
0.00509266	0.031324	0.16258	0.872106	POLYAMSYN-PWY: superpathway of polyamine biosynthesis I|unclassified	22	delta-pain__endpoint-abundances	1
0.00955197	0.0480321	0.198866	0.843914	POLYISOPRENSYN-PWY: polyisoprenoid biosynthesis (E. coli)	28	delta-pain__endpoint-abundances	1
0.0768069	0.0471424	1.62925	0.115317	PPGPPMET-PWY: ppGpp metabolism	28	delta-pain__endpoint-abundances	1
0.0207564	0.0279302	0.743151	0.464053	PPGPPMET-PWY: ppGpp metabolism|unclassified	16	delta-pain__endpoint-abundances	1
-0.0113912	0.0583018	-0.195383	0.846612	PWY-1042: glycolysis IV	29	delta-pain__endpoint-abundances	1
0.0456245	0.0255904	1.78288	0.086287	PWY-1042: glycolysis IV|g__Alistipes.s__Alistipes_putredinis	20	delta-pain__endpoint-abundances	1
0.0289797	0.0268296	1.08014	0.289998	PWY-1042: glycolysis IV|g__Alistipes.s__Alistipes_shahii	19	delta-pain__endpoint-abundances	1
0.0316727	0.0273002	1.16017	0.256524	PWY-1042: glycolysis IV|g__Anaerostipes.s__Anaerostipes_hadrus	19	delta-pain__endpoint-abundances	1
-0.0165902	0.0276259	-0.600532	0.553351	PWY-1042: glycolysis IV|g__Bacteroides.s__Bacteroides_caccae	18	delta-pain__endpoint-abundances	1
0.0222584	0.0325765	0.683265	0.500483	PWY-1042: glycolysis IV|g__Bacteroides.s__Bacteroides_vulgatus	23	delta-pain__endpoint-abundances	1
0.0810989	0.0477596	1.69807	0.101434	PWY-1042: glycolysis IV|g__Blautia.s__Blautia_obeum	28	delta-pain__endpoint-abundances	1
0.0565626	0.0344865	1.64014	0.113021	PWY-1042: glycolysis IV|g__Blautia.s__Blautia_wexlerae	25	delta-pain__endpoint-abundances	1
0.0241626	0.0419437	0.576072	0.56952	PWY-1042: glycolysis IV|g__Blautia.s__Ruminococcus_torques	27	delta-pain__endpoint-abundances	1
-0.0121745	0.0282154	-0.431486	0.669672	PWY-1042: glycolysis IV|g__Dorea.s__Dorea_longicatena	12	delta-pain__endpoint-abundances	1
-0.00903977	0.026712	-0.338416	0.737768	PWY-1042: glycolysis IV|g__Eubacterium.s__Eubacterium_hallii	18	delta-pain__endpoint-abundances	1
-0.0159653	0.0668156	-0.238945	0.813022	PWY-1042: glycolysis IV|g__Faecalibacterium.s__Faecalibacterium_prausnitzii	29	delta-pain__endpoint-abundances	1
0.0304396	0.0332558	0.915317	0.368437	PWY-1042: glycolysis IV|g__Fusicatenibacter.s__Fusicatenibacter_saccharivorans	25	delta-pain__endpoint-abundances	1
-0.0414763	0.0286976	-1.44529	0.160324	PWY-1042: glycolysis IV|g__Lachnospiraceae_unclassified.s__Eubacterium_rectale	19	delta-pain__endpoint-abundances	1
0.00466578	0.0265037	0.176043	0.861624	PWY-1042: glycolysis IV|g__Roseburia.s__Roseburia_faecis	16	delta-pain__endpoint-abundances	1
-0.0464357	0.0253043	-1.83509	0.0779582	PWY-1042: glycolysis IV|g__Ruminococcus.s__Ruminococcus_bicirculans	19	delta-pain__endpoint-abundances	1
-0.0141065	0.0648849	-0.217408	0.829587	PWY-1042: glycolysis IV|unclassified	29	delta-pain__endpoint-abundances	1
-0.0077367	0.0636804	-0.121493	0.904235	PWY-1269: CMP-3-deoxy-D-manno-octulosonate biosynthesis	29	delta-pain__endpoint-abundances	1
0.0199861	0.0267263	0.747809	0.461286	PWY-1269: CMP-3-deoxy-D-manno-octulosonate biosynthesis|g__Alistipes.s__Alistipes_shahii	18	delta-pain__endpoint-abundances	1
-0.0280189	0.0282967	-0.990183	0.331211	PWY-1269: CMP-3-deoxy-D-manno-octulosonate biosynthesis|g__Bacteroides.s__Bacteroides_caccae	19	delta-pain__endpoint-abundances	1
0.0413046	0.0284593	1.45136	0.15864	PWY-1269: CMP-3-deoxy-D-manno-octulosonate biosynthesis|g__Bacteroides.s__Bacteroides_ovatus	16	delta-pain__endpoint-abundances	1
0.0117044	0.0300182	0.389911	0.699778	PWY-1269: CMP-3-deoxy-D-manno-octulosonate biosynthesis|g__Bacteroides.s__Bacteroides_thetaiotaomicron	19	delta-pain__endpoint-abundances	1
0.0371648	0.0263679	1.40947	0.170545	PWY-1269: CMP-3-deoxy-D-manno-octulosonate biosynthesis|g__Bacteroides.s__Bacteroides_uniformis	20	delta-pain__endpoint-abundances	1
-0.0137375	0.0297348	-0.462001	0.647923	PWY-1269: CMP-3-deoxy-D-manno-octulosonate biosynthesis|g__Bacteroides.s__Bacteroides_xylanisolvens	10	delta-pain__endpoint-abundances	1
-0.00739251	0.0316089	-0.233874	0.816914	PWY-1269: CMP-3-deoxy-D-manno-octulosonate biosynthesis|unclassified	20	delta-pain__endpoint-abundances	1
0.0388744	0.0305833	1.2711	0.214948	PWY-1861: formaldehyde assimilation II (assimilatory RuMP Cycle)	25	delta-pain__endpoint-abundances	1
0.0422024	0.0258925	1.62991	0.115178	PWY-1861: formaldehyde assimilation II (assimilatory RuMP Cycle)|g__Anaerostipes.s__Anaerostipes_hadrus	13	delta-pain__endpoint-abundances	1
0.0316358	0.0270656	1.16885	0.253067	PWY-1861: formaldehyde assimilation II (assimilatory RuMP Cycle)|unclassified	19	delta-pain__endpoint-abundances	1
-0.0658455	0.0449503	-1.46485	0.15495	PWY-241: C4 photosynthetic carbon assimilation cycle, NADP-ME type	28	delta-pain__endpoint-abundances	1
-0.022754	0.0283161	-0.803569	0.428932	PWY-241: C4 photosynthetic carbon assimilation cycle, NADP-ME type|unclassified	12	delta-pain__endpoint-abundances	1
-0.036513	0.0479731	-0.761113	0.453438	PWY-2723: trehalose degradation V	28	delta-pain__endpoint-abundances	1
-0.0755846	0.0270859	-2.79055	0.00972404	PWY-2723: trehalose degradation V|g__Bifidobacterium.s__Bifidobacterium_bifidum	10	delta-pain__endpoint-abundances	1
-0.0337413	0.0334666	-1.00821	0.322647	PWY-2723: trehalose degradation V|g__Bifidobacterium.s__Bifidobacterium_longum	24	delta-pain__endpoint-abundances	1
0.0179723	0.0271253	0.662566	0.513439	PWY-2723: trehalose degradation V|unclassified	14	delta-pain__endpoint-abundances	1
-0.0242317	0.0631777	-0.383548	0.704432	PWY-2941: L-lysine biosynthesis II	29	delta-pain__endpoint-abundances	1
-0.0164719	0.0281394	-0.585366	0.563348	PWY-2941: L-lysine biosynthesis II|unclassified	21	delta-pain__endpoint-abundances	1
-0.0157052	0.059395	-0.264419	0.793542	PWY-2942: L-lysine biosynthesis III	29	delta-pain__endpoint-abundances	1
-0.0312899	0.0310071	-1.00912	0.322216	PWY-2942: L-lysine biosynthesis III|g__Adlercreutzia.s__Adlercreutzia_equolifaciens	10	delta-pain__endpoint-abundances	1
-0.00820629	0.0265548	-0.309033	0.759759	PWY-2942: L-lysine biosynthesis III|g__Alistipes.s__Alistipes_finegoldii	19	delta-pain__endpoint-abundances	1
0.0359541	0.0268076	1.34119	0.191459	PWY-2942: L-lysine biosynthesis III|g__Alistipes.s__Alistipes_shahii	19	delta-pain__endpoint-abundances	1
0.0280257	0.0285847	0.980443	0.335903	PWY-2942: L-lysine biosynthesis III|g__Anaerostipes.s__Anaerostipes_hadrus	15	delta-pain__endpoint-abundances	1
-0.0323234	0.0303103	-1.06642	0.296038	PWY-2942: L-lysine biosynthesis III|g__Asaccharobacter.s__Asaccharobacter_celatus	11	delta-pain__endpoint-abundances	1
0.00514798	0.0302264	0.170314	0.866082	PWY-2942: L-lysine biosynthesis III|g__Bacteroides.s__Bacteroides_caccae	20	delta-pain__endpoint-abundances	1
0.02885	0.0292827	0.985225	0.333594	PWY-2942: L-lysine biosynthesis III|g__Bacteroides.s__Bacteroides_ovatus	15	delta-pain__endpoint-abundances	1
0.0350662	0.0309389	1.1334	0.267388	PWY-2942: L-lysine biosynthesis III|g__Bacteroides.s__Bacteroides_thetaiotaomicron	20	delta-pain__endpoint-abundances	1
0.0385956	0.0296448	1.30194	0.204356	PWY-2942: L-lysine biosynthesis III|g__Bacteroides.s__Bacteroides_uniformis	23	delta-pain__endpoint-abundances	1
0.0227921	0.0332632	0.685206	0.499278	PWY-2942: L-lysine biosynthesis III|g__Bacteroides.s__Bacteroides_vulgatus	23	delta-pain__endpoint-abundances	1
0.0105653	0.0305233	0.346139	0.732024	PWY-2942: L-lysine biosynthesis III|g__Bacteroides.s__Bacteroides_xylanisolvens	10	delta-pain__endpoint-abundances	1
-0.00543067	0.0290601	-0.186877	0.853207	PWY-2942: L-lysine biosynthesis III|g__Bifidobacterium.s__Bifidobacterium_adolescentis	20	delta-pain__endpoint-abundances	1
-0.0773717	0.0223236	-3.46591	0.00184948	PWY-2942: L-lysine biosynthesis III|g__Bifidobacterium.s__Bifidobacterium_bifidum	12	delta-pain__endpoint-abundances	0.865137
-0.0105161	0.0310866	-0.338284	0.737866	PWY-2942: L-lysine biosynthesis III|g__Bifidobacterium.s__Bifidobacterium_longum	23	delta-pain__endpoint-abundances	1
-0.0434502	0.0294415	-1.47582	0.152003	PWY-2942: L-lysine biosynthesis III|g__Bifidobacterium.s__Bifidobacterium_pseudocatenulatum	20	delta-pain__endpoint-abundances	1
-0.00416376	0.0304259	-0.136849	0.892204	PWY-2942: L-lysine biosynthesis III|g__Bilophila.s__Bilophila_wadsworthia	12	delta-pain__endpoint-abundances	1
-0.00503576	0.0689254	-0.073061	0.942317	PWY-2942: L-lysine biosynthesis III|g__Blautia.s__Blautia_obeum	29	delta-pain__endpoint-abundances	1
0.0590214	0.0351876	1.67734	0.10546	PWY-2942: L-lysine biosynthesis III|g__Blautia.s__Blautia_wexlerae	25	delta-pain__endpoint-abundances	1
0.000927913	0.0348385	0.0266347	0.978954	PWY-2942: L-lysine biosynthesis III|g__Blautia.s__Ruminococcus_torques	24	delta-pain__endpoint-abundances	1
0.0103842	0.0282152	0.368036	0.715826	PWY-2942: L-lysine biosynthesis III|g__Dorea.s__Dorea_longicatena	14	delta-pain__endpoint-abundances	1
-0.0166501	0.0281982	-0.590466	0.559976	PWY-2942: L-lysine biosynthesis III|g__Eubacterium.s__Eubacterium_hallii	15	delta-pain__endpoint-abundances	1
0.02541	0.0306245	0.829728	0.414246	PWY-2942: L-lysine biosynthesis III|g__Fusicatenibacter.s__Fusicatenibacter_saccharivorans	23	delta-pain__endpoint-abundances	1
0.0292838	0.0310086	0.944377	0.353671	PWY-2942: L-lysine biosynthesis III|g__Parabacteroides.s__Parabacteroides_distasonis	23	delta-pain__endpoint-abundances	1
0.0014859	0.0270855	0.0548595	0.95667	PWY-2942: L-lysine biosynthesis III|g__Parabacteroides.s__Parabacteroides_merdae	15	delta-pain__endpoint-abundances	1
-0.00909486	0.0667149	-0.136324	0.892615	PWY-2942: L-lysine biosynthesis III|unclassified	29	delta-pain__endpoint-abundances	1
-0.0182132	0.0593307	-0.306978	0.761305	PWY-3001: superpathway of L-isoleucine biosynthesis I	29	delta-pain__endpoint-abundances	1
0.0325957	0.0292899	1.11286	0.27595	PWY-3001: superpathway of L-isoleucine biosynthesis I|g__Bacteroides.s__Bacteroides_stercoris	11	delta-pain__endpoint-abundances	1
-0.00557762	0.0289596	-0.1926	0.848769	PWY-3001: superpathway of L-isoleucine biosynthesis I|g__Bifidobacterium.s__Bifidobacterium_adolescentis	20	delta-pain__endpoint-abundances	1
-0.0765959	0.0212373	-3.60667	0.00129231	PWY-3001: superpathway of L-isoleucine biosynthesis I|g__Bifidobacterium.s__Bifidobacterium_bifidum	13	delta-pain__endpoint-abundances	0.774044
-0.0163871	0.0328279	-0.499182	0.621849	PWY-3001: superpathway of L-isoleucine biosynthesis I|g__Bifidobacterium.s__Bifidobacterium_longum	24	delta-pain__endpoint-abundances	1
-0.0451124	0.0296574	-1.52112	0.140299	PWY-3001: superpathway of L-isoleucine biosynthesis I|g__Bifidobacterium.s__Bifidobacterium_pseudocatenulatum	20	delta-pain__endpoint-abundances	1
0.045694	0.0265481	1.72118	0.0970989	PWY-3001: superpathway of L-isoleucine biosynthesis I|g__Blautia.s__Blautia_obeum	19	delta-pain__endpoint-abundances	1
0.0118843	0.0396015	0.300096	0.76649	PWY-3001: superpathway of L-isoleucine biosynthesis I|g__Blautia.s__Ruminococcus_torques	26	delta-pain__endpoint-abundances	1
-0.025031	0.028002	-0.893902	0.379575	PWY-3001: superpathway of L-isoleucine biosynthesis I|g__Eubacterium.s__Eubacterium_hallii	13	delta-pain__endpoint-abundances	1
-0.0181801	0.066796	-0.272173	0.787639	PWY-3001: superpathway of L-isoleucine biosynthesis I|unclassified	29	delta-pain__endpoint-abundances	1
-0.0129193	0.0590054	-0.218952	0.828397	PWY-3841: folate transformations II (plants)	29	delta-pain__endpoint-abundances	1
-0.0371187	0.024719	-1.50163	0.145242	PWY-3841: folate transformations II (plants)|g__Alistipes.s__Alistipes_finegoldii	18	delta-pain__endpoint-abundances	1
0.0462606	0.0276759	1.67151	0.106616	PWY-3841: folate transformations II (plants)|g__Alistipes.s__Alistipes_putredinis	21	delta-pain__endpoint-abundances	1
0.054365	0.0263897	2.06008	0.0495308	PWY-3841: folate transformations II (plants)|g__Anaerostipes.s__Anaerostipes_hadrus	15	delta-pain__endpoint-abundances	1
-0.00386908	0.0302367	-0.12796	0.899165	PWY-3841: folate transformations II (plants)|g__Bacteroides.s__Bacteroides_caccae	21	delta-pain__endpoint-abundances	1
0.0122698	0.0305659	0.401423	0.691389	PWY-3841: folate transformations II (plants)|g__Bacteroides.s__Bacteroides_fragilis	11	delta-pain__endpoint-abundances	1
0.00661934	0.0301448	0.219584	0.82791	PWY-3841: folate transformations II (plants)|g__Bacteroides.s__Bacteroides_ovatus	20	delta-pain__endpoint-abundances	1
0.0311987	0.0322595	0.967116	0.342397	PWY-3841: folate transformations II (plants)|g__Bacteroides.s__Bacteroides_stercoris	13	delta-pain__endpoint-abundances	1
0.0145243	0.0329757	0.440454	0.663248	PWY-3841: folate transformations II (plants)|g__Bacteroides.s__Bacteroides_thetaiotaomicron	23	delta-pain__endpoint-abundances	1
0.0373889	0.0291075	1.28451	0.21029	PWY-3841: folate transformations II (plants)|g__Bacteroides.s__Bacteroides_uniformis	23	delta-pain__endpoint-abundances	1
0.0234266	0.0330931	0.7079	0.485305	PWY-3841: folate transformations II (plants)|g__Bacteroides.s__Bacteroides_vulgatus	23	delta-pain__endpoint-abundances	1
-0.0154965	0.0286144	-0.541563	0.59273	PWY-3841: folate transformations II (plants)|g__Bacteroides.s__Bacteroides_xylanisolvens	11	delta-pain__endpoint-abundances	1
-0.0189708	0.0294075	-0.645101	0.524514	PWY-3841: folate transformations II (plants)|g__Bifidobacterium.s__Bifidobacterium_adolescentis	20	delta-pain__endpoint-abundances	1
-0.0265268	0.0279495	-0.949098	0.35131	PWY-3841: folate transformations II (plants)|g__Bifidobacterium.s__Bifidobacterium_longum	21	delta-pain__endpoint-abundances	1
-0.0202629	0.0273752	-0.74019	0.465817	PWY-3841: folate transformations II (plants)|g__Bifidobacterium.s__Bifidobacterium_pseudocatenulatum	17	delta-pain__endpoint-abundances	1
0.0315594	0.0541512	0.582801	0.565048	PWY-3841: folate transformations II (plants)|g__Blautia.s__Blautia_obeum	28	delta-pain__endpoint-abundances	1
0.0158789	0.0276212	0.574879	0.570315	PWY-3841: folate transformations II (plants)|g__Blautia.s__Blautia_wexlerae	15	delta-pain__endpoint-abundances	1
-0.0287709	0.0364871	-0.788523	0.437522	PWY-3841: folate transformations II (plants)|g__Blautia.s__Ruminococcus_torques	25	delta-pain__endpoint-abundances	1
-0.022237	0.0299537	-0.742381	0.464511	PWY-3841: folate transformations II (plants)|g__Lachnospiraceae_unclassified.s__Eubacterium_rectale	16	delta-pain__endpoint-abundances	1
-0.0083102	0.0282479	-0.294188	0.77095	PWY-3841: folate transformations II (plants)|g__Parabacteroides.s__Parabacteroides_distasonis	17	delta-pain__endpoint-abundances	1
0.00133852	0.0273766	0.048893	0.961378	PWY-3841: folate transformations II (plants)|g__Parabacteroides.s__Parabacteroides_merdae	16	delta-pain__endpoint-abundances	1
0.00965467	0.0265678	0.363397	0.719247	PWY-3841: folate transformations II (plants)|g__Roseburia.s__Roseburia_faecis	14	delta-pain__endpoint-abundances	1
0.0390201	0.0289639	1.3472	0.189542	PWY-3841: folate transformations II (plants)|g__Ruminococcaceae_unclassified.s__Eubacterium_siraeum	11	delta-pain__endpoint-abundances	1
-0.0182432	0.0638848	-0.285563	0.777475	PWY-3841: folate transformations II (plants)|unclassified	29	delta-pain__endpoint-abundances	1
-0.0461298	0.0628359	-0.73413	0.469439	PWY-4041: &gamma;-glutamyl cycle	29	delta-pain__endpoint-abundances	1
-0.0341572	0.032318	-1.05691	0.300274	PWY-4041: &gamma;-glutamyl cycle|g__Bifidobacterium.s__Bifidobacterium_longum	22	delta-pain__endpoint-abundances	1
-0.0369976	0.0323939	-1.14212	0.263814	PWY-4041: &gamma;-glutamyl cycle|unclassified	22	delta-pain__endpoint-abundances	1
-0.01493	0.0592489	-0.251987	0.803032	PWY-4242	29	delta-pain__endpoint-abundances	1
-0.0228818	0.0300589	-0.761233	0.453367	PWY-4242|g__Alistipes.s__Alistipes_finegoldii	23	delta-pain__endpoint-abundances	1
0.0455499	0.0257739	1.76729	0.0889169	PWY-4242|g__Alistipes.s__Alistipes_putredinis	20	delta-pain__endpoint-abundances	1
0.0157083	0.0276921	0.567248	0.575411	PWY-4242|g__Bacteroides.s__Bacteroides_caccae	16	delta-pain__endpoint-abundances	1
-0.0062862	0.0316343	-0.198715	0.844032	PWY-4242|g__Bacteroides.s__Bacteroides_ovatus	10	delta-pain__endpoint-abundances	1
0.0231535	0.0291189	0.795136	0.433734	PWY-4242|g__Bacteroides.s__Bacteroides_stercoris	10	delta-pain__endpoint-abundances	1
0.0141492	0.0323959	0.43676	0.665891	PWY-4242|g__Bacteroides.s__Bacteroides_thetaiotaomicron	11	delta-pain__endpoint-abundances	1
0.0396375	0.0268196	1.47793	0.151439	PWY-4242|g__Bacteroides.s__Bacteroides_uniformis	21	delta-pain__endpoint-abundances	1
0.0234738	0.0335594	0.699468	0.490471	PWY-4242|g__Bacteroides.s__Bacteroides_vulgatus	23	delta-pain__endpoint-abundances	1
-0.0192987	0.0292854	-0.658985	0.5157	PWY-4242|g__Bifidobacterium.s__Bifidobacterium_adolescentis	20	delta-pain__endpoint-abundances	1
-0.0283434	0.0282136	-1.0046	0.324348	PWY-4242|g__Bifidobacterium.s__Bifidobacterium_pseudocatenulatum	17	delta-pain__endpoint-abundances	1
0.049767	0.0424408	1.17262	0.25158	PWY-4242|g__Blautia.s__Blautia_obeum	26	delta-pain__endpoint-abundances	1
-0.00804952	0.0292887	-0.274834	0.785616	PWY-4242|g__Blautia.s__Ruminococcus_torques	20	delta-pain__endpoint-abundances	1
-0.0135815	0.0306673	-0.442865	0.661526	PWY-4242|g__Collinsella.s__Collinsella_aerofaciens	19	delta-pain__endpoint-abundances	1
-0.0310616	0.0676817	-0.458936	0.650094	PWY-4242|g__Faecalibacterium.s__Faecalibacterium_prausnitzii	29	delta-pain__endpoint-abundances	1
0.0220312	0.0301963	0.729601	0.472157	PWY-4242|g__Fusicatenibacter.s__Fusicatenibacter_saccharivorans	23	delta-pain__endpoint-abundances	1
-0.00706113	0.0294506	-0.239762	0.812395	PWY-4242|g__Gemmiger.s__Gemmiger_formicilis	19	delta-pain__endpoint-abundances	1
-0.0547365	0.0272604	-2.00792	0.0551483	PWY-4242|g__Lachnospiraceae_unclassified.s__Eubacterium_rectale	16	delta-pain__endpoint-abundances	1
-0.0309733	0.0295524	-1.04808	0.304246	PWY-4242|g__Parabacteroides.s__Parabacteroides_distasonis	13	delta-pain__endpoint-abundances	1
0.00199162	0.0275726	0.0722317	0.94297	PWY-4242|g__Roseburia.s__Roseburia_faecis	12	delta-pain__endpoint-abundances	1
-0.0611674	0.0235498	-2.59736	0.0152617	PWY-4242|g__Ruminococcus.s__Ruminococcus_bicirculans	15	delta-pain__endpoint-abundances	1
-0.0186914	0.0647895	-0.288494	0.775257	PWY-4242|unclassified	29	delta-pain__endpoint-abundances	1
-0.0269915	0.0626635	-0.430737	0.67021	PWY-4981: L-proline biosynthesis II (from arginine)	29	delta-pain__endpoint-abundances	1
-0.0182744	0.0292568	-0.624622	0.537663	PWY-4981: L-proline biosynthesis II (from arginine)|g__Adlercreutzia.s__Adlercreutzia_equolifaciens	12	delta-pain__endpoint-abundances	1
-0.0217096	0.029965	-0.724497	0.47523	PWY-4981: L-proline biosynthesis II (from arginine)|g__Asaccharobacter.s__Asaccharobacter_celatus	12	delta-pain__endpoint-abundances	1
-0.000401283	0.0304685	-0.0131704	0.989592	PWY-4981: L-proline biosynthesis II (from arginine)|g__Collinsella.s__Collinsella_aerofaciens	22	delta-pain__endpoint-abundances	1
-0.0192044	0.0679207	-0.282747	0.77961	PWY-4981: L-proline biosynthesis II (from arginine)|unclassified	29	delta-pain__endpoint-abundances	1
0.0223602	0.0463168	0.482767	0.633301	PWY-4984: urea cycle	28	delta-pain__endpoint-abundances	1
-0.0172707	0.0256238	-0.67401	0.506254	PWY-4984: urea cycle|g__Alistipes.s__Alistipes_finegoldii	18	delta-pain__endpoint-abundances	1
0.0473427	0.0335076	1.41289	0.169547	PWY-5005: biotin biosynthesis II	25	delta-pain__endpoint-abundances	1
0.032078	0.0307648	1.04269	0.306692	PWY-5022: 4-aminobutanoate degradation V	23	delta-pain__endpoint-abundances	1
0.00219869	0.0631966	0.0347913	0.972512	PWY-5030: L-histidine degradation III	29	delta-pain__endpoint-abundances	1
-0.00608749	0.0274927	-0.221422	0.826494	PWY-5030: L-histidine degradation III|g__Alistipes.s__Alistipes_finegoldii	14	delta-pain__endpoint-abundances	1
0.0460643	0.0277798	1.65819	0.109296	PWY-5030: L-histidine degradation III|g__Alistipes.s__Alistipes_putredinis	21	delta-pain__endpoint-abundances	1
0.0171183	0.0267933	0.6389	0.528477	PWY-5030: L-histidine degradation III|g__Alistipes.s__Alistipes_shahii	17	delta-pain__endpoint-abundances	1
0.00666404	0.0304687	0.218718	0.828578	PWY-5030: L-histidine degradation III|g__Bacteroides.s__Bacteroides_ovatus	20	delta-pain__endpoint-abundances	1
0.0258905	0.0293556	0.881961	0.385879	PWY-5030: L-histidine degradation III|g__Bacteroides.s__Bacteroides_stercoris	15	delta-pain__endpoint-abundances	1
0.0187435	0.0303921	0.616725	0.542779	PWY-5030: L-histidine degradation III|g__Bacteroides.s__Bacteroides_thetaiotaomicron	21	delta-pain__endpoint-abundances	1
0.037329	0.0294698	1.26669	0.216498	PWY-5030: L-histidine degradation III|g__Bacteroides.s__Bacteroides_uniformis	23	delta-pain__endpoint-abundances	1
0.0229155	0.033123	0.691829	0.495177	PWY-5030: L-histidine degradation III|g__Bacteroides.s__Bacteroides_vulgatus	23	delta-pain__endpoint-abundances	1
-0.0119901	0.0288464	-0.415653	0.681075	PWY-5030: L-histidine degradation III|g__Bacteroides.s__Bacteroides_xylanisolvens	11	delta-pain__endpoint-abundances	1
-0.0229265	0.0288974	-0.793378	0.434739	PWY-5030: L-histidine degradation III|unclassified	19	delta-pain__endpoint-abundances	1
-0.0160427	0.0590801	-0.271542	0.788118	PWY-5097: L-lysine biosynthesis VI	29	delta-pain__endpoint-abundances	1
-0.00810019	0.0264884	-0.305802	0.762191	PWY-5097: L-lysine biosynthesis VI|g__Alistipes.s__Alistipes_finegoldii	19	delta-pain__endpoint-abundances	1
0.0600056	0.0291689	2.05718	0.0498298	PWY-5097: L-lysine biosynthesis VI|g__Anaerostipes.s__Anaerostipes_hadrus	14	delta-pain__endpoint-abundances	1
-0.0320484	0.0303652	-1.05543	0.300937	PWY-5097: L-lysine biosynthesis VI|g__Asaccharobacter.s__Asaccharobacter_celatus	11	delta-pain__endpoint-abundances	1
0.0273419	0.02847	0.960374	0.345714	PWY-5097: L-lysine biosynthesis VI|g__Bacteroides.s__Bacteroides_caccae	18	delta-pain__endpoint-abundances	1
0.0344483	0.0296967	1.16001	0.256587	PWY-5097: L-lysine biosynthesis VI|g__Bacteroides.s__Bacteroides_ovatus	13	delta-pain__endpoint-abundances	1
0.0359881	0.0315401	1.14103	0.26426	PWY-5097: L-lysine biosynthesis VI|g__Bacteroides.s__Bacteroides_thetaiotaomicron	10	delta-pain__endpoint-abundances	1
0.038457	0.0296622	1.2965	0.206194	PWY-5097: L-lysine biosynthesis VI|g__Bacteroides.s__Bacteroides_uniformis	23	delta-pain__endpoint-abundances	1
0.0225762	0.033479	0.674341	0.506047	PWY-5097: L-lysine biosynthesis VI|g__Bacteroides.s__Bacteroides_vulgatus	23	delta-pain__endpoint-abundances	1
-0.00257861	0.0294113	-0.087674	0.930808	PWY-5097: L-lysine biosynthesis VI|g__Bifidobacterium.s__Bifidobacterium_adolescentis	21	delta-pain__endpoint-abundances	1
-0.077227	0.0222678	-3.46811	0.0018392	PWY-5097: L-lysine biosynthesis VI|g__Bifidobacterium.s__Bifidobacterium_bifidum	12	delta-pain__endpoint-abundances	0.865137
-0.0270113	0.0298392	-0.905229	0.373657	PWY-5097: L-lysine biosynthesis VI|g__Bifidobacterium.s__Bifidobacterium_longum	22	delta-pain__endpoint-abundances	1
-0.0439282	0.0295306	-1.48755	0.148899	PWY-5097: L-lysine biosynthesis VI|g__Bifidobacterium.s__Bifidobacterium_pseudocatenulatum	20	delta-pain__endpoint-abundances	1
0.0123882	0.0320782	0.386188	0.7025	PWY-5097: L-lysine biosynthesis VI|g__Bilophila.s__Bilophila_wadsworthia	12	delta-pain__endpoint-abundances	1
-0.00637595	0.0687849	-0.0926941	0.926857	PWY-5097: L-lysine biosynthesis VI|g__Blautia.s__Blautia_obeum	29	delta-pain__endpoint-abundances	1
0.0513015	0.0357296	1.43583	0.162975	PWY-5097: L-lysine biosynthesis VI|g__Blautia.s__Blautia_wexlerae	25	delta-pain__endpoint-abundances	1
0.0016274	0.0347591	0.0468193	0.963015	PWY-5097: L-lysine biosynthesis VI|g__Blautia.s__Ruminococcus_torques	24	delta-pain__endpoint-abundances	1
0.0101684	0.0284298	0.357666	0.72348	PWY-5097: L-lysine biosynthesis VI|g__Dorea.s__Dorea_longicatena	14	delta-pain__endpoint-abundances	1
-0.0143722	0.068755	-0.209034	0.836051	PWY-5097: L-lysine biosynthesis VI|g__Faecalibacterium.s__Faecalibacterium_prausnitzii	29	delta-pain__endpoint-abundances	1
0.0300906	0.0338058	0.8901	0.381575	PWY-5097: L-lysine biosynthesis VI|g__Fusicatenibacter.s__Fusicatenibacter_saccharivorans	25	delta-pain__endpoint-abundances	1
-0.0234872	0.0275952	-0.851134	0.402466	PWY-5097: L-lysine biosynthesis VI|g__Gemmiger.s__Gemmiger_formicilis	19	delta-pain__endpoint-abundances	1
0.0291979	0.0285451	1.02287	0.315793	PWY-5097: L-lysine biosynthesis VI|g__Parabacteroides.s__Parabacteroides_distasonis	21	delta-pain__endpoint-abundances	1
0.000788602	0.0270714	0.0291305	0.976983	PWY-5097: L-lysine biosynthesis VI|g__Parabacteroides.s__Parabacteroides_merdae	15	delta-pain__endpoint-abundances	1
-0.0233816	0.0256518	-0.911497	0.370408	PWY-5097: L-lysine biosynthesis VI|g__Ruminococcus.s__Ruminococcus_bromii	15	delta-pain__endpoint-abundances	1
-0.0200116	0.0652088	-0.306886	0.761375	PWY-5097: L-lysine biosynthesis VI|unclassified	29	delta-pain__endpoint-abundances	1
-0.0191813	0.0605143	-0.316971	0.753797	PWY-5100: pyruvate fermentation to acetate and lactate II	29	delta-pain__endpoint-abundances	1
0.00630486	0.0321309	0.196224	0.84596	PWY-5100: pyruvate fermentation to acetate and lactate II|g__Anaerostipes.s__Anaerostipes_hadrus	23	delta-pain__endpoint-abundances	1
-0.00534047	0.0293519	-0.181947	0.857036	PWY-5100: pyruvate fermentation to acetate and lactate II|g__Bifidobacterium.s__Bifidobacterium_adolescentis	20	delta-pain__endpoint-abundances	1
-0.0168663	0.0330162	-0.510847	0.613768	PWY-5100: pyruvate fermentation to acetate and lactate II|g__Bifidobacterium.s__Bifidobacterium_longum	24	delta-pain__endpoint-abundances	1
-0.0474127	0.0289557	-1.63743	0.11359	PWY-5100: pyruvate fermentation to acetate and lactate II|g__Bifidobacterium.s__Bifidobacterium_pseudocatenulatum	16	delta-pain__endpoint-abundances	1
-0.00312399	0.0682661	-0.045762	0.96385	PWY-5100: pyruvate fermentation to acetate and lactate II|g__Blautia.s__Blautia_obeum	29	delta-pain__endpoint-abundances	1
0.0346659	0.0282392	1.22758	0.230603	PWY-5100: pyruvate fermentation to acetate and lactate II|g__Blautia.s__Blautia_wexlerae	15	delta-pain__endpoint-abundances	1
0.0251027	0.043273	0.580099	0.566842	PWY-5100: pyruvate fermentation to acetate and lactate II|g__Blautia.s__Ruminococcus_torques	27	delta-pain__endpoint-abundances	1
-0.000540713	0.0305042	-0.0177258	0.985993	PWY-5100: pyruvate fermentation to acetate and lactate II|g__Collinsella.s__Collinsella_aerofaciens	21	delta-pain__endpoint-abundances	1
-0.00625827	0.0298897	-0.209379	0.835784	PWY-5100: pyruvate fermentation to acetate and lactate II|g__Coprococcus.s__Coprococcus_comes	10	delta-pain__endpoint-abundances	1
-0.0224816	0.0268272	-0.838016	0.40966	PWY-5100: pyruvate fermentation to acetate and lactate II|g__Eubacterium.s__Eubacterium_hallii	19	delta-pain__endpoint-abundances	1
0.0215842	0.0302502	0.713522	0.481879	PWY-5100: pyruvate fermentation to acetate and lactate II|g__Fusicatenibacter.s__Fusicatenibacter_saccharivorans	23	delta-pain__endpoint-abundances	1
-0.042324	0.0303261	-1.39563	0.174632	PWY-5100: pyruvate fermentation to acetate and lactate II|g__Lachnospiraceae_unclassified.s__Eubacterium_rectale	19	delta-pain__endpoint-abundances	1
-0.0138588	0.0270119	-0.513064	0.612239	PWY-5100: pyruvate fermentation to acetate and lactate II|g__Roseburia.s__Roseburia_faecis	13	delta-pain__endpoint-abundances	1
-0.00797101	0.0695748	-0.114568	0.909668	PWY-5100: pyruvate fermentation to acetate and lactate II|unclassified	29	delta-pain__endpoint-abundances	1
-0.0187275	0.0586904	-0.319089	0.752209	PWY-5103: L-isoleucine biosynthesis III	29	delta-pain__endpoint-abundances	1
0.00145687	0.0262428	0.0555151	0.956153	PWY-5103: L-isoleucine biosynthesis III|g__Alistipes.s__Alistipes_finegoldii	16	delta-pain__endpoint-abundances	1
0.039161	0.0279164	1.4028	0.172507	PWY-5103: L-isoleucine biosynthesis III|g__Anaerostipes.s__Anaerostipes_hadrus	14	delta-pain__endpoint-abundances	1
-0.00420189	0.0302847	-0.138746	0.89072	PWY-5103: L-isoleucine biosynthesis III|g__Bacteroides.s__Bacteroides_caccae	21	delta-pain__endpoint-abundances	1
0.00623186	0.0307511	0.202655	0.840983	PWY-5103: L-isoleucine biosynthesis III|g__Bacteroides.s__Bacteroides_ovatus	20	delta-pain__endpoint-abundances	1
0.026385	0.029743	0.887099	0.383158	PWY-5103: L-isoleucine biosynthesis III|g__Bacteroides.s__Bacteroides_stercoris	15	delta-pain__endpoint-abundances	1
0.0320304	0.031497	1.01694	0.318555	PWY-5103: L-isoleucine biosynthesis III|g__Bacteroides.s__Bacteroides_thetaiotaomicron	22	delta-pain__endpoint-abundances	1
0.0386978	0.0299525	1.29197	0.207734	PWY-5103: L-isoleucine biosynthesis III|g__Bacteroides.s__Bacteroides_uniformis	23	delta-pain__endpoint-abundances	1
-0.00582669	0.0282026	-0.206601	0.837931	PWY-5103: L-isoleucine biosynthesis III|g__Bacteroides.s__Bacteroides_xylanisolvens	13	delta-pain__endpoint-abundances	1
-0.00539763	0.0287575	-0.187695	0.852573	PWY-5103: L-isoleucine biosynthesis III|g__Bifidobacterium.s__Bifidobacterium_adolescentis	20	delta-pain__endpoint-abundances	1
-0.0766511	0.0212802	-3.60199	0.00130788	PWY-5103: L-isoleucine biosynthesis III|g__Bifidobacterium.s__Bifidobacterium_bifidum	13	delta-pain__endpoint-abundances	0.774044
-0.016214	0.032981	-0.491616	0.627116	PWY-5103: L-isoleucine biosynthesis III|g__Bifidobacterium.s__Bifidobacterium_longum	24	delta-pain__endpoint-abundances	1
-0.0462344	0.0297125	-1.55606	0.131783	PWY-5103: L-isoleucine biosynthesis III|g__Bifidobacterium.s__Bifidobacterium_pseudocatenulatum	20	delta-pain__endpoint-abundances	1
-0.00716877	0.0715192	-0.100236	0.920926	PWY-5103: L-isoleucine biosynthesis III|g__Blautia.s__Blautia_obeum	29	delta-pain__endpoint-abundances	1
0.0483708	0.0322306	1.50078	0.145461	PWY-5103: L-isoleucine biosynthesis III|g__Blautia.s__Blautia_wexlerae	24	delta-pain__endpoint-abundances	1
0.00721283	0.0523781	0.137707	0.891533	PWY-5103: L-isoleucine biosynthesis III|g__Blautia.s__Ruminococcus_torques	28	delta-pain__endpoint-abundances	1
0.00441201	0.0284747	0.154945	0.878061	PWY-5103: L-isoleucine biosynthesis III|g__Coprococcus.s__Coprococcus_comes	12	delta-pain__endpoint-abundances	1
0.00920814	0.0278138	0.331063	0.74325	PWY-5103: L-isoleucine biosynthesis III|g__Dorea.s__Dorea_longicatena	15	delta-pain__endpoint-abundances	1
-0.0182589	0.0286246	-0.637876	0.529133	PWY-5103: L-isoleucine biosynthesis III|g__Eubacterium.s__Eubacterium_hallii	18	delta-pain__endpoint-abundances	1
0.00562915	0.0373765	0.150607	0.881448	PWY-5103: L-isoleucine biosynthesis III|g__Gemmiger.s__Gemmiger_formicilis	25	delta-pain__endpoint-abundances	1
-0.024807	0.0308685	-0.803635	0.428895	PWY-5103: L-isoleucine biosynthesis III|g__Lachnospiraceae_unclassified.s__Eubacterium_rectale	21	delta-pain__endpoint-abundances	1
0.00537052	0.0361369	0.148616	0.883003	PWY-5103: L-isoleucine biosynthesis III|g__Parabacteroides.s__Parabacteroides_distasonis	25	delta-pain__endpoint-abundances	1
0.0128587	0.0284568	0.451865	0.655113	PWY-5103: L-isoleucine biosynthesis III|g__Parabacteroides.s__Parabacteroides_merdae	17	delta-pain__endpoint-abundances	1
-0.018534	0.0320082	-0.579038	0.567547	PWY-5103: L-isoleucine biosynthesis III|g__Roseburia.s__Roseburia_inulinivorans	10	delta-pain__endpoint-abundances	1
0.0210913	0.0283273	0.74456	0.463215	PWY-5103: L-isoleucine biosynthesis III|g__Ruminococcaceae_unclassified.s__Eubacterium_siraeum	11	delta-pain__endpoint-abundances	1
-0.0347849	0.0266716	-1.30419	0.203596	PWY-5103: L-isoleucine biosynthesis III|g__Ruminococcus.s__Ruminococcus_bicirculans	20	delta-pain__endpoint-abundances	1
-0.0291311	0.0660047	-0.441348	0.66261	PWY-5103: L-isoleucine biosynthesis III|unclassified	29	delta-pain__endpoint-abundances	1
0.0168812	0.0641099	0.263317	0.794382	PWY-5104: L-isoleucine biosynthesis IV	29	delta-pain__endpoint-abundances	1
0.0360895	0.032909	1.09664	0.28285	PWY-5104: L-isoleucine biosynthesis IV|g__Parabacteroides.s__Parabacteroides_distasonis	24	delta-pain__endpoint-abundances	1
0.0117842	0.0304749	0.386686	0.702136	PWY-5104: L-isoleucine biosynthesis IV|g__Parabacteroides.s__Parabacteroides_merdae	19	delta-pain__endpoint-abundances	1
-0.012578	0.0283351	-0.4439	0.660788	PWY-5104: L-isoleucine biosynthesis IV|unclassified	12	delta-pain__endpoint-abundances	1
-0.000132501	0.0639372	-0.00207236	0.998362	PWY-5121: superpathway of geranylgeranyl diphosphate biosynthesis II (via MEP)	29	delta-pain__endpoint-abundances	1
0.0228809	0.0335184	0.682639	0.500873	PWY-5121: superpathway of geranylgeranyl diphosphate biosynthesis II (via MEP)|g__Bacteroides.s__Bacteroides_vulgatus	23	delta-pain__endpoint-abundances	1
-0.000979758	0.0616072	-0.0159033	0.987433	PWY-5154: L-arginine biosynthesis III (via N-acetyl-L-citrulline)	29	delta-pain__endpoint-abundances	1
-0.0189206	0.0248956	-0.759997	0.454093	PWY-5154: L-arginine biosynthesis III (via N-acetyl-L-citrulline)|g__Alistipes.s__Alistipes_finegoldii	17	delta-pain__endpoint-abundances	1
0.0218412	0.0293278	0.744728	0.463115	PWY-5154: L-arginine biosynthesis III (via N-acetyl-L-citrulline)|g__Blautia.s__Ruminococcus_torques	21	delta-pain__endpoint-abundances	1
-0.101562	0.0505235	-2.01019	0.0548917	PWY-5154: L-arginine biosynthesis III (via N-acetyl-L-citrulline)|unclassified	28	delta-pain__endpoint-abundances	1
-0.0364123	0.0271085	-1.34321	0.190813	PWY-5173	12	delta-pain__endpoint-abundances	1
-0.0115407	0.0640956	-0.180054	0.858506	PWY-5188: tetrapyrrole biosynthesis I (from glutamate)	29	delta-pain__endpoint-abundances	1
0.0188777	0.0442276	0.426832	0.673015	PWY-5188: tetrapyrrole biosynthesis I (from glutamate)|g__Blautia.s__Blautia_obeum	27	delta-pain__endpoint-abundances	1
0.0275633	0.0329937	0.835409	0.411099	PWY-5188: tetrapyrrole biosynthesis I (from glutamate)|g__Blautia.s__Blautia_wexlerae	23	delta-pain__endpoint-abundances	1
0.00995708	0.0266073	0.374224	0.711272	PWY-5188: tetrapyrrole biosynthesis I (from glutamate)|g__Roseburia.s__Roseburia_faecis	14	delta-pain__endpoint-abundances	1
-0.0590051	0.0244136	-2.4169	0.0229695	PWY-5188: tetrapyrrole biosynthesis I (from glutamate)|g__Ruminococcus.s__Ruminococcus_bicirculans	18	delta-pain__endpoint-abundances	1
-0.0240954	0.0253801	-0.949384	0.351167	PWY-5188: tetrapyrrole biosynthesis I (from glutamate)|g__Ruminococcus.s__Ruminococcus_bromii	16	delta-pain__endpoint-abundances	1
0.022886	0.0701498	0.326244	0.746851	PWY-5188: tetrapyrrole biosynthesis I (from glutamate)|unclassified	29	delta-pain__endpoint-abundances	1
0.00148142	0.0691608	0.02142	0.983074	PWY-5304: superpathway of sulfur oxidation (Acidianus ambivalens)	29	delta-pain__endpoint-abundances	1
0.00455722	0.031348	0.145375	0.885536	PWY-5304: superpathway of sulfur oxidation (Acidianus ambivalens)|g__Anaerostipes.s__Anaerostipes_hadrus	21	delta-pain__endpoint-abundances	1
0.0247184	0.0306506	0.806458	0.427294	PWY-5304: superpathway of sulfur oxidation (Acidianus ambivalens)|g__Blautia.s__Blautia_obeum	22	delta-pain__endpoint-abundances	1
0.0347888	0.0387069	0.898774	0.377022	PWY-5304: superpathway of sulfur oxidation (Acidianus ambivalens)|g__Blautia.s__Ruminococcus_torques	25	delta-pain__endpoint-abundances	1
-0.0263545	0.0307858	-0.856061	0.399785	PWY-5304: superpathway of sulfur oxidation (Acidianus ambivalens)|g__Lachnospiraceae_unclassified.s__Eubacterium_rectale	21	delta-pain__endpoint-abundances	1
0.00805511	0.0306369	0.262922	0.794683	PWY-5304: superpathway of sulfur oxidation (Acidianus ambivalens)|unclassified	11	delta-pain__endpoint-abundances	1
0.0222492	0.0257558	0.863853	0.395568	PWY-5345: superpathway of L-methionine biosynthesis (by sulfhydrylation)	16	delta-pain__endpoint-abundances	1
-0.0289678	0.0625587	-0.46305	0.647181	PWY-5347: superpathway of L-methionine biosynthesis (transsulfuration)	29	delta-pain__endpoint-abundances	1
0.0139045	0.0281992	0.493082	0.626094	PWY-5347: superpathway of L-methionine biosynthesis (transsulfuration)|g__Blautia.s__Ruminococcus_torques	15	delta-pain__endpoint-abundances	1
-0.0201429	0.038351	-0.525225	0.603878	PWY-5347: superpathway of L-methionine biosynthesis (transsulfuration)|unclassified	25	delta-pain__endpoint-abundances	1
0.00282411	0.0299151	0.0944042	0.925512	PWY-5367: petroselinate biosynthesis	20	delta-pain__endpoint-abundances	1
0.00261325	0.030462	0.085787	0.932293	PWY-5367: petroselinate biosynthesis|g__Blautia.s__Ruminococcus_torques	20	delta-pain__endpoint-abundances	1
-0.0319511	0.0471918	-0.677048	0.504355	PWY-5384: sucrose degradation IV (sucrose phosphorylase)	28	delta-pain__endpoint-abundances	1
-0.0757075	0.0211702	-3.57614	0.00139722	PWY-5384: sucrose degradation IV (sucrose phosphorylase)|g__Bifidobacterium.s__Bifidobacterium_bifidum	13	delta-pain__endpoint-abundances	0.77787
-0.0154357	0.032762	-0.471148	0.641465	PWY-5384: sucrose degradation IV (sucrose phosphorylase)|g__Bifidobacterium.s__Bifidobacterium_longum	24	delta-pain__endpoint-abundances	1
0.0262171	0.0276914	0.946761	0.352478	PWY-5384: sucrose degradation IV (sucrose phosphorylase)|unclassified	20	delta-pain__endpoint-abundances	1
-0.0352471	0.0268922	-1.31068	0.201426	PWY-5464: superpathway of cytosolic glycolysis (plants), pyruvate dehydrogenase and TCA cycle	10	delta-pain__endpoint-abundances	1
-0.0300046	0.0607849	-0.493619	0.62572	PWY-5484: glycolysis II (from fructose 6-phosphate)	29	delta-pain__endpoint-abundances	1
-0.0156935	0.0493872	-0.317765	0.753201	PWY-5484: glycolysis II (from fructose 6-phosphate)|unclassified	28	delta-pain__endpoint-abundances	1
-0.00993256	0.0257266	-0.386081	0.702578	PWY-5497: purine nucleobases degradation II (anaerobic)	19	delta-pain__endpoint-abundances	1
0.0166238	0.0477456	0.348175	0.730512	PWY-5505: L-glutamate and L-glutamine biosynthesis	28	delta-pain__endpoint-abundances	1
-0.0172581	0.031206	-0.553037	0.584963	PWY-5505: L-glutamate and L-glutamine biosynthesis|unclassified	20	delta-pain__endpoint-abundances	1
-0.00425958	0.06435	-0.0661939	0.94773	PWY-5659: GDP-mannose biosynthesis	29	delta-pain__endpoint-abundances	1
0.0208369	0.0264073	0.789058	0.437215	PWY-5659: GDP-mannose biosynthesis|g__Alistipes.s__Alistipes_shahii	18	delta-pain__endpoint-abundances	1
0.0389776	0.0260618	1.49559	0.146802	PWY-5659: GDP-mannose biosynthesis|g__Bacteroides.s__Bacteroides_vulgatus	19	delta-pain__endpoint-abundances	1
0.0458229	0.0308368	1.48598	0.149311	PWY-5659: GDP-mannose biosynthesis|g__Blautia.s__Blautia_obeum	16	delta-pain__endpoint-abundances	1
-0.00776488	0.0358487	-0.216601	0.83021	PWY-5659: GDP-mannose biosynthesis|g__Faecalibacterium.s__Faecalibacterium_prausnitzii	25	delta-pain__endpoint-abundances	1
-0.0479798	0.0258394	-1.85685	0.0746976	PWY-5659: GDP-mannose biosynthesis|g__Ruminococcus.s__Ruminococcus_bicirculans	19	delta-pain__endpoint-abundances	1
0.00634383	0.0511776	0.123957	0.902303	PWY-5659: GDP-mannose biosynthesis|unclassified	28	delta-pain__endpoint-abundances	1
-0.00908362	0.0600963	-0.151151	0.881023	PWY-5667: CDP-diacylglycerol biosynthesis I	29	delta-pain__endpoint-abundances	1
-0.0188764	0.0299282	-0.630723	0.533727	PWY-5667: CDP-diacylglycerol biosynthesis I|g__Alistipes.s__Alistipes_finegoldii	23	delta-pain__endpoint-abundances	1
0.0105128	0.0276439	0.380292	0.706818	PWY-5667: CDP-diacylglycerol biosynthesis I|g__Bacteroides.s__Bacteroides_caccae	17	delta-pain__endpoint-abundances	1
0.0112378	0.0290911	0.386298	0.702419	PWY-5667: CDP-diacylglycerol biosynthesis I|g__Bacteroides.s__Bacteroides_ovatus	18	delta-pain__endpoint-abundances	1
0.0275004	0.0305274	0.900843	0.375941	PWY-5667: CDP-diacylglycerol biosynthesis I|g__Bacteroides.s__Bacteroides_stercoris	13	delta-pain__endpoint-abundances	1
0.0040632	0.0313122	0.129764	0.897752	PWY-5667: CDP-diacylglycerol biosynthesis I|g__Bacteroides.s__Bacteroides_thetaiotaomicron	12	delta-pain__endpoint-abundances	1
0.0347467	0.0279827	1.24172	0.225425	PWY-5667: CDP-diacylglycerol biosynthesis I|g__Bacteroides.s__Bacteroides_uniformis	22	delta-pain__endpoint-abundances	1
0.025565	0.0344479	0.742135	0.464658	PWY-5667: CDP-diacylglycerol biosynthesis I|g__Bacteroides.s__Bacteroides_vulgatus	23	delta-pain__endpoint-abundances	1
-0.00897351	0.031369	-0.286063	0.777097	PWY-5667: CDP-diacylglycerol biosynthesis I|g__Bacteroides.s__Bacteroides_xylanisolvens	10	delta-pain__endpoint-abundances	1
-0.0524171	0.0504608	-1.03877	0.308477	PWY-5667: CDP-diacylglycerol biosynthesis I|g__Blautia.s__Blautia_obeum	28	delta-pain__endpoint-abundances	1
0.0290064	0.0321307	0.902762	0.37494	PWY-5667: CDP-diacylglycerol biosynthesis I|g__Blautia.s__Blautia_wexlerae	23	delta-pain__endpoint-abundances	1
0.0055044	0.0290404	0.189543	0.851139	PWY-5667: CDP-diacylglycerol biosynthesis I|g__Blautia.s__Ruminococcus_torques	21	delta-pain__endpoint-abundances	1
0.00689235	0.0293618	0.234739	0.81625	PWY-5667: CDP-diacylglycerol biosynthesis I|g__Dialister.s__Dialister_invisus	10	delta-pain__endpoint-abundances	1
-0.0206252	0.0680724	-0.302989	0.76431	PWY-5667: CDP-diacylglycerol biosynthesis I|g__Faecalibacterium.s__Faecalibacterium_prausnitzii	29	delta-pain__endpoint-abundances	1
0.0317649	0.041587	0.763816	0.451853	PWY-5667: CDP-diacylglycerol biosynthesis I|g__Fusicatenibacter.s__Fusicatenibacter_saccharivorans	27	delta-pain__endpoint-abundances	1
-0.0319743	0.0276925	-1.15462	0.258748	PWY-5667: CDP-diacylglycerol biosynthesis I|g__Lachnospiraceae_unclassified.s__Eubacterium_rectale	17	delta-pain__endpoint-abundances	1
0.0057481	0.0292525	0.1965	0.845747	PWY-5667: CDP-diacylglycerol biosynthesis I|g__Parabacteroides.s__Parabacteroides_distasonis	16	delta-pain__endpoint-abundances	1
0.0152046	0.0275366	0.552161	0.585554	PWY-5667: CDP-diacylglycerol biosynthesis I|g__Parabacteroides.s__Parabacteroides_merdae	13	delta-pain__endpoint-abundances	1
-0.0179549	0.0283999	-0.632218	0.532765	PWY-5667: CDP-diacylglycerol biosynthesis I|g__Roseburia.s__Roseburia_faecis	12	delta-pain__endpoint-abundances	1
-0.0102224	0.0658148	-0.155321	0.877768	PWY-5667: CDP-diacylglycerol biosynthesis I|unclassified	29	delta-pain__endpoint-abundances	1
-0.00788247	0.0466446	-0.16899	0.867113	PWY-5676: acetyl-CoA fermentation to butanoate II	28	delta-pain__endpoint-abundances	1
-0.0180144	0.0298351	-0.603799	0.551209	PWY-5676: acetyl-CoA fermentation to butanoate II|g__Anaerostipes.s__Anaerostipes_hadrus	21	delta-pain__endpoint-abundances	1
-0.02895	0.0301756	-0.959384	0.346203	PWY-5676: acetyl-CoA fermentation to butanoate II|unclassified	21	delta-pain__endpoint-abundances	1
-0.0153034	0.0584054	-0.26202	0.79537	PWY-5686: UMP biosynthesis I	29	delta-pain__endpoint-abundances	1
-0.0194287	0.0295812	-0.656793	0.517086	PWY-5686: UMP biosynthesis I|g__Alistipes.s__Alistipes_finegoldii	23	delta-pain__endpoint-abundances	1
0.0454293	0.0275752	1.64747	0.111496	PWY-5686: UMP biosynthesis I|g__Alistipes.s__Alistipes_putredinis	21	delta-pain__endpoint-abundances	1
0.0696667	0.0269223	2.58769	0.0156045	PWY-5686: UMP biosynthesis I|g__Anaerostipes.s__Anaerostipes_hadrus	12	delta-pain__endpoint-abundances	1
-0.0124604	0.0272978	-0.456463	0.651848	PWY-5686: UMP biosynthesis I|g__Bacteroides.s__Bacteroides_caccae	15	delta-pain__endpoint-abundances	1
0.0230166	0.0286234	0.804116	0.428622	PWY-5686: UMP biosynthesis I|g__Bacteroides.s__Bacteroides_ovatus	14	delta-pain__endpoint-abundances	1
0.023318	0.0281962	0.826992	0.415767	PWY-5686: UMP biosynthesis I|g__Bacteroides.s__Bacteroides_stercoris	12	delta-pain__endpoint-abundances	1
0.0328164	0.0295549	1.11035	0.277011	PWY-5686: UMP biosynthesis I|g__Bacteroides.s__Bacteroides_thetaiotaomicron	19	delta-pain__endpoint-abundances	1
0.0377107	0.0295123	1.2778	0.212613	PWY-5686: UMP biosynthesis I|g__Bacteroides.s__Bacteroides_uniformis	23	delta-pain__endpoint-abundances	1
0.0227332	0.0332229	0.684262	0.499864	PWY-5686: UMP biosynthesis I|g__Bacteroides.s__Bacteroides_vulgatus	23	delta-pain__endpoint-abundances	1
-0.0137759	0.0292146	-0.471541	0.641188	PWY-5686: UMP biosynthesis I|g__Bacteroides.s__Bacteroides_xylanisolvens	12	delta-pain__endpoint-abundances	1
-0.00558998	0.0291263	-0.191922	0.849294	PWY-5686: UMP biosynthesis I|g__Bifidobacterium.s__Bifidobacterium_adolescentis	20	delta-pain__endpoint-abundances	1
-0.076953	0.0213161	-3.6101	0.00128104	PWY-5686: UMP biosynthesis I|g__Bifidobacterium.s__Bifidobacterium_bifidum	13	delta-pain__endpoint-abundances	0.774044
-0.0325425	0.0312007	-1.04301	0.306547	PWY-5686: UMP biosynthesis I|g__Bifidobacterium.s__Bifidobacterium_longum	23	delta-pain__endpoint-abundances	1
-0.0600207	0.0280934	-2.13647	0.0422208	PWY-5686: UMP biosynthesis I|g__Bifidobacterium.s__Bifidobacterium_pseudocatenulatum	19	delta-pain__endpoint-abundances	1
-0.0219152	0.0534981	-0.409645	0.685422	PWY-5686: UMP biosynthesis I|g__Blautia.s__Blautia_obeum	28	delta-pain__endpoint-abundances	1
0.0512332	0.0319098	1.60556	0.120449	PWY-5686: UMP biosynthesis I|g__Blautia.s__Blautia_wexlerae	23	delta-pain__endpoint-abundances	1
0.00695175	0.0507737	0.136916	0.892152	PWY-5686: UMP biosynthesis I|g__Blautia.s__Ruminococcus_torques	28	delta-pain__endpoint-abundances	1
-0.0170572	0.0303061	-0.56283	0.578372	PWY-5686: UMP biosynthesis I|g__Collinsella.s__Collinsella_aerofaciens	20	delta-pain__endpoint-abundances	1
-0.0191162	0.0284975	-0.670803	0.508262	PWY-5686: UMP biosynthesis I|g__Coprococcus.s__Coprococcus_comes	12	delta-pain__endpoint-abundances	1
0.0105039	0.0297491	0.353081	0.726874	PWY-5686: UMP biosynthesis I|g__Eubacterium.s__Eubacterium_hallii	11	delta-pain__endpoint-abundances	1
0.0176134	0.035846	0.491364	0.627291	PWY-5686: UMP biosynthesis I|g__Faecalibacterium.s__Faecalibacterium_prausnitzii	26	delta-pain__endpoint-abundances	1
0.0370278	0.0325761	1.13665	0.266051	PWY-5686: UMP biosynthesis I|g__Fusicatenibacter.s__Fusicatenibacter_saccharivorans	24	delta-pain__endpoint-abundances	1
-0.0202388	0.0278512	-0.726678	0.473915	PWY-5686: UMP biosynthesis I|g__Gemmiger.s__Gemmiger_formicilis	20	delta-pain__endpoint-abundances	1
-0.0395868	0.0299251	-1.32286	0.197399	PWY-5686: UMP biosynthesis I|g__Lachnospiraceae_unclassified.s__Eubacterium_rectale	20	delta-pain__endpoint-abundances	1
-0.00654453	0.0284699	-0.229875	0.819988	PWY-5686: UMP biosynthesis I|g__Oscillibacter.s__Oscillibacter_sp_57_20	15	delta-pain__endpoint-abundances	1
-0.00217801	0.0303881	-0.0716731	0.943411	PWY-5686: UMP biosynthesis I|g__Parabacteroides.s__Parabacteroides_distasonis	22	delta-pain__endpoint-abundances	1
0.0244027	0.0275345	0.886257	0.383604	PWY-5686: UMP biosynthesis I|g__Parabacteroides.s__Parabacteroides_merdae	17	delta-pain__endpoint-abundances	1
-0.000855234	0.0261234	-0.0327382	0.974133	PWY-5686: UMP biosynthesis I|g__Roseburia.s__Roseburia_faecis	14	delta-pain__endpoint-abundances	1
0.0231872	0.030859	0.751391	0.459165	PWY-5686: UMP biosynthesis I|g__Ruminococcaceae_unclassified.s__Eubacterium_siraeum	10	delta-pain__endpoint-abundances	1
-0.0483231	0.024841	-1.94529	0.0626282	PWY-5686: UMP biosynthesis I|g__Ruminococcus.s__Ruminococcus_bicirculans	16	delta-pain__endpoint-abundances	1
-0.0192688	0.0640713	-0.300741	0.766004	PWY-5686: UMP biosynthesis I|unclassified	29	delta-pain__endpoint-abundances	1
-0.0984943	0.0453023	-2.17415	0.0389834	PWY-5690: TCA cycle II (plants and fungi)	28	delta-pain__endpoint-abundances	1
-0.0421124	0.0312264	-1.34862	0.189091	PWY-5690: TCA cycle II (plants and fungi)|unclassified	22	delta-pain__endpoint-abundances	1
-0.0122419	0.0596223	-0.205325	0.838917	PWY-5695: inosine 5'-phosphate degradation	29	delta-pain__endpoint-abundances	1
-0.0197628	0.02992	-0.66052	0.51473	PWY-5695: inosine 5'-phosphate degradation|g__Alistipes.s__Alistipes_finegoldii	23	delta-pain__endpoint-abundances	1
0.0464231	0.0277828	1.67093	0.106731	PWY-5695: inosine 5'-phosphate degradation|g__Alistipes.s__Alistipes_putredinis	21	delta-pain__endpoint-abundances	1
0.0354266	0.0266105	1.3313	0.194647	PWY-5695: inosine 5'-phosphate degradation|g__Alistipes.s__Alistipes_shahii	19	delta-pain__endpoint-abundances	1
0.0166815	0.0345547	0.482756	0.633309	PWY-5695: inosine 5'-phosphate degradation|g__Anaerostipes.s__Anaerostipes_hadrus	23	delta-pain__endpoint-abundances	1
0.0035013	0.0280003	0.125045	0.90145	PWY-5695: inosine 5'-phosphate degradation|g__Bacteroides.s__Bacteroides_caccae	16	delta-pain__endpoint-abundances	1
0.00510744	0.0306303	0.166744	0.868861	PWY-5695: inosine 5'-phosphate degradation|g__Bacteroides.s__Bacteroides_ovatus	14	delta-pain__endpoint-abundances	1
0.0263225	0.0300765	0.875186	0.389486	PWY-5695: inosine 5'-phosphate degradation|g__Bacteroides.s__Bacteroides_stercoris	15	delta-pain__endpoint-abundances	1
0.0176324	0.0300543	0.586684	0.562476	PWY-5695: inosine 5'-phosphate degradation|g__Bacteroides.s__Bacteroides_thetaiotaomicron	18	delta-pain__endpoint-abundances	1
0.0387203	0.0298236	1.29831	0.205579	PWY-5695: inosine 5'-phosphate degradation|g__Bacteroides.s__Bacteroides_uniformis	23	delta-pain__endpoint-abundances	1
0.0226644	0.0334282	0.678001	0.503761	PWY-5695: inosine 5'-phosphate degradation|g__Bacteroides.s__Bacteroides_vulgatus	23	delta-pain__endpoint-abundances	1
-0.0116781	0.0300673	-0.3884	0.700883	PWY-5695: inosine 5'-phosphate degradation|g__Bacteroides.s__Bacteroides_xylanisolvens	11	delta-pain__endpoint-abundances	1
-0.00657636	0.0375993	-0.174906	0.862508	PWY-5695: inosine 5'-phosphate degradation|g__Blautia.s__Blautia_obeum	25	delta-pain__endpoint-abundances	1
0.0262131	0.0308978	0.848381	0.403969	PWY-5695: inosine 5'-phosphate degradation|g__Blautia.s__Blautia_wexlerae	22	delta-pain__endpoint-abundances	1
-0.00837549	0.0399485	-0.209657	0.835569	PWY-5695: inosine 5'-phosphate degradation|g__Blautia.s__Ruminococcus_torques	26	delta-pain__endpoint-abundances	1
0.0408079	0.0304323	1.34094	0.191539	PWY-5695: inosine 5'-phosphate degradation|g__Faecalibacterium.s__Faecalibacterium_prausnitzii	23	delta-pain__endpoint-abundances	1
0.0305253	0.0337379	0.904778	0.373891	PWY-5695: inosine 5'-phosphate degradation|g__Fusicatenibacter.s__Fusicatenibacter_saccharivorans	25	delta-pain__endpoint-abundances	1
-0.021191	0.0280427	-0.755668	0.45664	PWY-5695: inosine 5'-phosphate degradation|g__Parabacteroides.s__Parabacteroides_distasonis	16	delta-pain__endpoint-abundances	1
-0.0146929	0.0277939	-0.52864	0.60154	PWY-5695: inosine 5'-phosphate degradation|g__Roseburia.s__Roseburia_faecis	13	delta-pain__endpoint-abundances	1
-0.0548823	0.0237069	-2.31503	0.0287668	PWY-5695: inosine 5'-phosphate degradation|g__Ruminococcus.s__Ruminococcus_bicirculans	17	delta-pain__endpoint-abundances	1
-0.0102026	0.0662301	-0.154047	0.878762	PWY-5695: inosine 5'-phosphate degradation|unclassified	29	delta-pain__endpoint-abundances	1
-0.0678281	0.0446748	-1.51826	0.141015	PWY-5913: partial TCA cycle (obligate autotrophs)	28	delta-pain__endpoint-abundances	1
-0.0486574	0.0266814	-1.82364	0.0797231	PWY-5913: partial TCA cycle (obligate autotrophs)|unclassified	14	delta-pain__endpoint-abundances	1
0.0016328	0.0261569	0.0624232	0.950703	PWY-5971: palmitate biosynthesis (type II fatty acid synthase)	20	delta-pain__endpoint-abundances	1
-0.00113043	0.0612397	-0.0184591	0.985414	PWY-5973: cis-vaccenate biosynthesis	29	delta-pain__endpoint-abundances	1
-0.0253813	0.027727	-0.915399	0.368395	PWY-5973: cis-vaccenate biosynthesis|g__Alistipes.s__Alistipes_finegoldii	21	delta-pain__endpoint-abundances	1
-0.00182036	0.0303034	-0.0600713	0.952558	PWY-5973: cis-vaccenate biosynthesis|g__Bacteroides.s__Bacteroides_caccae	21	delta-pain__endpoint-abundances	1
0.0219234	0.0302081	0.725747	0.474477	PWY-5973: cis-vaccenate biosynthesis|g__Bacteroides.s__Bacteroides_ovatus	19	delta-pain__endpoint-abundances	1
0.0182909	0.0298035	0.613716	0.544735	PWY-5973: cis-vaccenate biosynthesis|g__Bacteroides.s__Bacteroides_stercoris	13	delta-pain__endpoint-abundances	1
0.0119378	0.0289	0.413074	0.68294	PWY-5973: cis-vaccenate biosynthesis|g__Bacteroides.s__Bacteroides_thetaiotaomicron	17	delta-pain__endpoint-abundances	1
0.0387078	0.0297838	1.29963	0.205134	PWY-5973: cis-vaccenate biosynthesis|g__Bacteroides.s__Bacteroides_uniformis	23	delta-pain__endpoint-abundances	1
0.0304461	0.0256226	1.18825	0.245476	PWY-5973: cis-vaccenate biosynthesis|g__Bacteroides.s__Bacteroides_vulgatus	11	delta-pain__endpoint-abundances	1
-0.00466139	0.0283072	-0.164672	0.870476	PWY-5973: cis-vaccenate biosynthesis|g__Bacteroides.s__Bacteroides_xylanisolvens	13	delta-pain__endpoint-abundances	1
-0.0613299	0.0275455	-2.22649	0.034857	PWY-5973: cis-vaccenate biosynthesis|g__Bifidobacterium.s__Bifidobacterium_longum	10	delta-pain__endpoint-abundances	1
0.00251865	0.0303472	0.0829947	0.934491	PWY-5973: cis-vaccenate biosynthesis|g__Blautia.s__Ruminococcus_torques	20	delta-pain__endpoint-abundances	1
0.0283813	0.031111	0.912257	0.370015	PWY-5973: cis-vaccenate biosynthesis|g__Parabacteroides.s__Parabacteroides_distasonis	23	delta-pain__endpoint-abundances	1
0.0355074	0.026679	1.33091	0.194772	PWY-5973: cis-vaccenate biosynthesis|g__Parabacteroides.s__Parabacteroides_merdae	16	delta-pain__endpoint-abundances	1
0.0642194	0.0479146	1.34029	0.191747	PWY-5973: cis-vaccenate biosynthesis|unclassified	28	delta-pain__endpoint-abundances	1
-0.0172702	0.0637528	-0.270893	0.788612	PWY-5989: stearate biosynthesis II (bacteria and plants)	29	delta-pain__endpoint-abundances	1
-0.0316684	0.026112	-1.21279	0.236115	PWY-5989: stearate biosynthesis II (bacteria and plants)|g__Alistipes.s__Alistipes_finegoldii	19	delta-pain__endpoint-abundances	1
0.0304857	0.0258052	1.18138	0.248146	PWY-5989: stearate biosynthesis II (bacteria and plants)|g__Bacteroides.s__Bacteroides_vulgatus	11	delta-pain__endpoint-abundances	1
0.057923	0.0278918	2.0767	0.0478506	PWY-5989: stearate biosynthesis II (bacteria and plants)|unclassified	17	delta-pain__endpoint-abundances	1
-0.0147181	0.0590665	-0.249178	0.805181	PWY-6121: 5-aminoimidazole ribonucleotide biosynthesis I	29	delta-pain__endpoint-abundances	1
-0.0213732	0.0300519	-0.71121	0.483286	PWY-6121: 5-aminoimidazole ribonucleotide biosynthesis I|g__Alistipes.s__Alistipes_finegoldii	23	delta-pain__endpoint-abundances	1
0.0455776	0.0276678	1.64732	0.111527	PWY-6121: 5-aminoimidazole ribonucleotide biosynthesis I|g__Alistipes.s__Alistipes_putredinis	21	delta-pain__endpoint-abundances	1
0.0351111	0.0266755	1.31623	0.199583	PWY-6121: 5-aminoimidazole ribonucleotide biosynthesis I|g__Alistipes.s__Alistipes_shahii	19	delta-pain__endpoint-abundances	1
0.00770974	0.0317251	0.243017	0.809899	PWY-6121: 5-aminoimidazole ribonucleotide biosynthesis I|g__Anaerostipes.s__Anaerostipes_hadrus	22	delta-pain__endpoint-abundances	1
-0.0310931	0.0275781	-1.12746	0.269847	PWY-6121: 5-aminoimidazole ribonucleotide biosynthesis I|g__Bacteroides.s__Bacteroides_caccae	17	delta-pain__endpoint-abundances	1
0.033178	0.0292501	1.13429	0.267023	PWY-6121: 5-aminoimidazole ribonucleotide biosynthesis I|g__Bacteroides.s__Bacteroides_thetaiotaomicron	11	delta-pain__endpoint-abundances	1
0.03732	0.0296168	1.2601	0.218828	PWY-6121: 5-aminoimidazole ribonucleotide biosynthesis I|g__Bacteroides.s__Bacteroides_uniformis	23	delta-pain__endpoint-abundances	1
0.0221802	0.0339309	0.653686	0.519054	PWY-6121: 5-aminoimidazole ribonucleotide biosynthesis I|g__Bacteroides.s__Bacteroides_vulgatus	23	delta-pain__endpoint-abundances	1
-0.0058622	0.0305368	-0.191972	0.849256	PWY-6121: 5-aminoimidazole ribonucleotide biosynthesis I|g__Bifidobacterium.s__Bifidobacterium_adolescentis	20	delta-pain__endpoint-abundances	1
-0.0795352	0.0221352	-3.59315	0.00133779	PWY-6121: 5-aminoimidazole ribonucleotide biosynthesis I|g__Bifidobacterium.s__Bifidobacterium_bifidum	13	delta-pain__endpoint-abundances	0.774044
-0.0341954	0.0317743	-1.07619	0.291725	PWY-6121: 5-aminoimidazole ribonucleotide biosynthesis I|g__Bifidobacterium.s__Bifidobacterium_longum	23	delta-pain__endpoint-abundances	1
-0.0436712	0.0299304	-1.45909	0.156516	PWY-6121: 5-aminoimidazole ribonucleotide biosynthesis I|g__Bifidobacterium.s__Bifidobacterium_pseudocatenulatum	20	delta-pain__endpoint-abundances	1
0.00546107	0.0293774	0.185894	0.853971	PWY-6121: 5-aminoimidazole ribonucleotide biosynthesis I|g__Bilophila.s__Bilophila_wadsworthia	12	delta-pain__endpoint-abundances	1
-0.00713063	0.0691548	-0.103111	0.918666	PWY-6121: 5-aminoimidazole ribonucleotide biosynthesis I|g__Blautia.s__Blautia_obeum	29	delta-pain__endpoint-abundances	1
0.0605808	0.036176	1.67462	0.105999	PWY-6121: 5-aminoimidazole ribonucleotide biosynthesis I|g__Blautia.s__Blautia_wexlerae	25	delta-pain__endpoint-abundances	1
0.0265315	0.0433527	0.611992	0.545858	PWY-6121: 5-aminoimidazole ribonucleotide biosynthesis I|g__Blautia.s__Ruminococcus_torques	27	delta-pain__endpoint-abundances	1
-0.000285155	0.0304467	-0.00936571	0.992599	PWY-6121: 5-aminoimidazole ribonucleotide biosynthesis I|g__Collinsella.s__Collinsella_aerofaciens	21	delta-pain__endpoint-abundances	1
0.00702453	0.0285445	0.246091	0.807545	PWY-6121: 5-aminoimidazole ribonucleotide biosynthesis I|g__Coprococcus.s__Coprococcus_comes	11	delta-pain__endpoint-abundances	1
0.00456965	0.0283629	0.161114	0.873249	PWY-6121: 5-aminoimidazole ribonucleotide biosynthesis I|g__Dialister.s__Dialister_invisus	11	delta-pain__endpoint-abundances	1
0.0195534	0.0281431	0.694786	0.493352	PWY-6121: 5-aminoimidazole ribonucleotide biosynthesis I|g__Dorea.s__Dorea_longicatena	17	delta-pain__endpoint-abundances	1
-2.4816e-05	0.0278725	-0.000890342	0.999296	PWY-6121: 5-aminoimidazole ribonucleotide biosynthesis I|g__Eubacterium.s__Eubacterium_hallii	14	delta-pain__endpoint-abundances	1
-0.0155374	0.0682982	-0.227494	0.821819	PWY-6121: 5-aminoimidazole ribonucleotide biosynthesis I|g__Faecalibacterium.s__Faecalibacterium_prausnitzii	29	delta-pain__endpoint-abundances	1
0.0265117	0.0318788	0.83164	0.413185	PWY-6121: 5-aminoimidazole ribonucleotide biosynthesis I|g__Fusicatenibacter.s__Fusicatenibacter_saccharivorans	24	delta-pain__endpoint-abundances	1
-0.00351094	0.0359133	-0.0977614	0.922871	PWY-6121: 5-aminoimidazole ribonucleotide biosynthesis I|g__Gemmiger.s__Gemmiger_formicilis	24	delta-pain__endpoint-abundances	1
-0.0253216	0.0311022	-0.814141	0.422958	PWY-6121: 5-aminoimidazole ribonucleotide biosynthesis I|g__Lachnospiraceae_unclassified.s__Eubacterium_rectale	21	delta-pain__endpoint-abundances	1
0.0306927	0.0270415	1.13502	0.266722	PWY-6121: 5-aminoimidazole ribonucleotide biosynthesis I|g__Oscillibacter.s__Oscillibacter_sp_57_20	16	delta-pain__endpoint-abundances	1
0.0227089	0.0281487	0.806748	0.42713	PWY-6121: 5-aminoimidazole ribonucleotide biosynthesis I|g__Parabacteroides.s__Parabacteroides_distasonis	17	delta-pain__endpoint-abundances	1
0.0225414	0.0266151	0.846939	0.404758	PWY-6121: 5-aminoimidazole ribonucleotide biosynthesis I|g__Parabacteroides.s__Parabacteroides_merdae	15	delta-pain__endpoint-abundances	1
0.00447528	0.02631	0.170098	0.86625	PWY-6121: 5-aminoimidazole ribonucleotide biosynthesis I|g__Roseburia.s__Roseburia_faecis	15	delta-pain__endpoint-abundances	1
0.0340597	0.0284074	1.19897	0.241354	PWY-6121: 5-aminoimidazole ribonucleotide biosynthesis I|g__Ruminococcaceae_unclassified.s__Eubacterium_siraeum	11	delta-pain__endpoint-abundances	1
-0.0477341	0.0257678	-1.85247	0.0753444	PWY-6121: 5-aminoimidazole ribonucleotide biosynthesis I|g__Ruminococcus.s__Ruminococcus_bicirculans	19	delta-pain__endpoint-abundances	1
-0.0228992	0.0259463	-0.882562	0.38556	PWY-6121: 5-aminoimidazole ribonucleotide biosynthesis I|g__Ruminococcus.s__Ruminococcus_bromii	15	delta-pain__endpoint-abundances	1
-0.0140877	0.0307153	-0.458654	0.650294	PWY-6121: 5-aminoimidazole ribonucleotide biosynthesis I|g__Ruminococcus.s__Ruminococcus_lactaris	10	delta-pain__endpoint-abundances	1
-0.0203089	0.06382	-0.318222	0.752858	PWY-6121: 5-aminoimidazole ribonucleotide biosynthesis I|unclassified	29	delta-pain__endpoint-abundances	1
-0.0160426	0.0588046	-0.272813	0.787152	PWY-6122: 5-aminoimidazole ribonucleotide biosynthesis II	29	delta-pain__endpoint-abundances	1
-0.0140373	0.0310397	-0.452239	0.654848	PWY-6122: 5-aminoimidazole ribonucleotide biosynthesis II|g__Adlercreutzia.s__Adlercreutzia_equolifaciens	10	delta-pain__endpoint-abundances	1
-0.021475	0.0301327	-0.71268	0.482391	PWY-6122: 5-aminoimidazole ribonucleotide biosynthesis II|g__Alistipes.s__Alistipes_finegoldii	23	delta-pain__endpoint-abundances	1
0.0456167	0.0276808	1.64796	0.111396	PWY-6122: 5-aminoimidazole ribonucleotide biosynthesis II|g__Alistipes.s__Alistipes_putredinis	21	delta-pain__endpoint-abundances	1
0.0458195	0.0271563	1.68725	0.103518	PWY-6122: 5-aminoimidazole ribonucleotide biosynthesis II|g__Alistipes.s__Alistipes_shahii	20	delta-pain__endpoint-abundances	1
0.00780542	0.0317876	0.245549	0.807959	PWY-6122: 5-aminoimidazole ribonucleotide biosynthesis II|g__Anaerostipes.s__Anaerostipes_hadrus	22	delta-pain__endpoint-abundances	1
-0.00304413	0.0306976	-0.0991652	0.921768	PWY-6122: 5-aminoimidazole ribonucleotide biosynthesis II|g__Bacteroides.s__Bacteroides_caccae	21	delta-pain__endpoint-abundances	1
0.0035315	0.0304452	0.115995	0.908548	PWY-6122: 5-aminoimidazole ribonucleotide biosynthesis II|g__Bacteroides.s__Bacteroides_ovatus	20	delta-pain__endpoint-abundances	1
0.0171832	0.030518	0.563052	0.578223	PWY-6122: 5-aminoimidazole ribonucleotide biosynthesis II|g__Bacteroides.s__Bacteroides_stercoris	11	delta-pain__endpoint-abundances	1
0.0146847	0.0333922	0.439766	0.663741	PWY-6122: 5-aminoimidazole ribonucleotide biosynthesis II|g__Bacteroides.s__Bacteroides_thetaiotaomicron	23	delta-pain__endpoint-abundances	1
0.0379056	0.0294272	1.28812	0.209052	PWY-6122: 5-aminoimidazole ribonucleotide biosynthesis II|g__Bacteroides.s__Bacteroides_uniformis	23	delta-pain__endpoint-abundances	1
0.0225377	0.0336917	0.668939	0.509431	PWY-6122: 5-aminoimidazole ribonucleotide biosynthesis II|g__Bacteroides.s__Bacteroides_vulgatus	23	delta-pain__endpoint-abundances	1
-0.0028332	0.0302001	-0.0938144	0.925976	PWY-6122: 5-aminoimidazole ribonucleotide biosynthesis II|g__Bifidobacterium.s__Bifidobacterium_adolescentis	21	delta-pain__endpoint-abundances	1
-0.077325	0.0214139	-3.61096	0.00127821	PWY-6122: 5-aminoimidazole ribonucleotide biosynthesis II|g__Bifidobacterium.s__Bifidobacterium_bifidum	13	delta-pain__endpoint-abundances	0.774044
-0.0162463	0.0331934	-0.489444	0.628631	PWY-6122: 5-aminoimidazole ribonucleotide biosynthesis II|g__Bifidobacterium.s__Bifidobacterium_longum	24	delta-pain__endpoint-abundances	1
-0.0440357	0.0294559	-1.49497	0.146962	PWY-6122: 5-aminoimidazole ribonucleotide biosynthesis II|g__Bifidobacterium.s__Bifidobacterium_pseudocatenulatum	20	delta-pain__endpoint-abundances	1
0.0102018	0.0285504	0.357328	0.723731	PWY-6122: 5-aminoimidazole ribonucleotide biosynthesis II|g__Bilophila.s__Bilophila_wadsworthia	16	delta-pain__endpoint-abundances	1
-0.00868421	0.0691104	-0.125657	0.90097	PWY-6122: 5-aminoimidazole ribonucleotide biosynthesis II|g__Blautia.s__Blautia_obeum	29	delta-pain__endpoint-abundances	1
0.0603806	0.0359677	1.67875	0.105182	PWY-6122: 5-aminoimidazole ribonucleotide biosynthesis II|g__Blautia.s__Blautia_wexlerae	25	delta-pain__endpoint-abundances	1
0.025185	0.0434297	0.579903	0.566972	PWY-6122: 5-aminoimidazole ribonucleotide biosynthesis II|g__Blautia.s__Ruminococcus_torques	27	delta-pain__endpoint-abundances	1
-0.000292458	0.0304098	-0.00961721	0.9924	PWY-6122: 5-aminoimidazole ribonucleotide biosynthesis II|g__Collinsella.s__Collinsella_aerofaciens	21	delta-pain__endpoint-abundances	1
-0.000652115	0.0277466	-0.0235025	0.981429	PWY-6122: 5-aminoimidazole ribonucleotide biosynthesis II|g__Coprococcus.s__Coprococcus_comes	13	delta-pain__endpoint-abundances	1
0.00457184	0.028209	0.16207	0.872503	PWY-6122: 5-aminoimidazole ribonucleotide biosynthesis II|g__Dialister.s__Dialister_invisus	11	delta-pain__endpoint-abundances	1
0.00285081	0.0300604	0.094836	0.925172	PWY-6122: 5-aminoimidazole ribonucleotide biosynthesis II|g__Dorea.s__Dorea_longicatena	20	delta-pain__endpoint-abundances	1
5.45288e-05	0.0279157	0.00195334	0.998456	PWY-6122: 5-aminoimidazole ribonucleotide biosynthesis II|g__Eubacterium.s__Eubacterium_hallii	14	delta-pain__endpoint-abundances	1
-0.0164996	0.0678567	-0.243154	0.809794	PWY-6122: 5-aminoimidazole ribonucleotide biosynthesis II|g__Faecalibacterium.s__Faecalibacterium_prausnitzii	29	delta-pain__endpoint-abundances	1
0.026424	0.0319975	0.825814	0.416423	PWY-6122: 5-aminoimidazole ribonucleotide biosynthesis II|g__Fusicatenibacter.s__Fusicatenibacter_saccharivorans	24	delta-pain__endpoint-abundances	1
-0.00332552	0.0358888	-0.0926618	0.926883	PWY-6122: 5-aminoimidazole ribonucleotide biosynthesis II|g__Gemmiger.s__Gemmiger_formicilis	24	delta-pain__endpoint-abundances	1
-0.0250842	0.0311493	-0.805292	0.427955	PWY-6122: 5-aminoimidazole ribonucleotide biosynthesis II|g__Lachnospiraceae_unclassified.s__Eubacterium_rectale	21	delta-pain__endpoint-abundances	1
0.0324216	0.0275348	1.17748	0.249671	PWY-6122: 5-aminoimidazole ribonucleotide biosynthesis II|g__Oscillibacter.s__Oscillibacter_sp_57_20	17	delta-pain__endpoint-abundances	1
0.0266352	0.0283822	0.938446	0.356652	PWY-6122: 5-aminoimidazole ribonucleotide biosynthesis II|g__Parabacteroides.s__Parabacteroides_distasonis	20	delta-pain__endpoint-abundances	1
0.022381	0.0265268	0.843713	0.406526	PWY-6122: 5-aminoimidazole ribonucleotide biosynthesis II|g__Parabacteroides.s__Parabacteroides_merdae	15	delta-pain__endpoint-abundances	1
0.00459023	0.0263474	0.174219	0.863043	PWY-6122: 5-aminoimidazole ribonucleotide biosynthesis II|g__Roseburia.s__Roseburia_faecis	15	delta-pain__endpoint-abundances	1
0.0394856	0.027728	1.42403	0.166328	PWY-6122: 5-aminoimidazole ribonucleotide biosynthesis II|g__Ruminococcaceae_unclassified.s__Eubacterium_siraeum	13	delta-pain__endpoint-abundances	1
-0.047712	0.0257406	-1.85357	0.0751812	PWY-6122: 5-aminoimidazole ribonucleotide biosynthesis II|g__Ruminococcus.s__Ruminococcus_bicirculans	19	delta-pain__endpoint-abundances	1
-0.0222921	0.0263103	-0.84728	0.404571	PWY-6122: 5-aminoimidazole ribonucleotide biosynthesis II|g__Ruminococcus.s__Ruminococcus_bromii	16	delta-pain__endpoint-abundances	1
-0.00371399	0.0294594	-0.126072	0.900645	PWY-6122: 5-aminoimidazole ribonucleotide biosynthesis II|g__Ruminococcus.s__Ruminococcus_lactaris	13	delta-pain__endpoint-abundances	1
-0.0285967	0.0316862	-0.902496	0.375079	PWY-6122: 5-aminoimidazole ribonucleotide biosynthesis II|g__Streptococcus.s__Streptococcus_salivarius	10	delta-pain__endpoint-abundances	1
-0.0193378	0.0635951	-0.304077	0.763489	PWY-6122: 5-aminoimidazole ribonucleotide biosynthesis II|unclassified	29	delta-pain__endpoint-abundances	1
-0.0145025	0.059597	-0.243342	0.80965	PWY-6123: inosine-5'-phosphate biosynthesis I	29	delta-pain__endpoint-abundances	1
-0.0194852	0.0297163	-0.655707	0.517774	PWY-6123: inosine-5'-phosphate biosynthesis I|g__Alistipes.s__Alistipes_finegoldii	23	delta-pain__endpoint-abundances	1
0.0448369	0.0254383	1.76257	0.0897261	PWY-6123: inosine-5'-phosphate biosynthesis I|g__Alistipes.s__Alistipes_putredinis	20	delta-pain__endpoint-abundances	1
0.0333811	0.0283756	1.1764	0.250093	PWY-6123: inosine-5'-phosphate biosynthesis I|g__Anaerostipes.s__Anaerostipes_hadrus	17	delta-pain__endpoint-abundances	1
-0.0167965	0.0285842	-0.587614	0.561861	PWY-6123: inosine-5'-phosphate biosynthesis I|g__Bacteroides.s__Bacteroides_caccae	19	delta-pain__endpoint-abundances	1
0.00781922	0.0306219	0.255347	0.800464	PWY-6123: inosine-5'-phosphate biosynthesis I|g__Bacteroides.s__Bacteroides_ovatus	20	delta-pain__endpoint-abundances	1
0.0260121	0.030005	0.866926	0.393913	PWY-6123: inosine-5'-phosphate biosynthesis I|g__Bacteroides.s__Bacteroides_stercoris	15	delta-pain__endpoint-abundances	1
0.020328	0.0318714	0.637813	0.529173	PWY-6123: inosine-5'-phosphate biosynthesis I|g__Bacteroides.s__Bacteroides_thetaiotaomicron	22	delta-pain__endpoint-abundances	1
0.0382617	0.0298346	1.28246	0.210997	PWY-6123: inosine-5'-phosphate biosynthesis I|g__Bacteroides.s__Bacteroides_uniformis	23	delta-pain__endpoint-abundances	1
0.0238626	0.033451	0.71336	0.481978	PWY-6123: inosine-5'-phosphate biosynthesis I|g__Bacteroides.s__Bacteroides_vulgatus	23	delta-pain__endpoint-abundances	1
-0.00596926	0.0291042	-0.205099	0.839092	PWY-6123: inosine-5'-phosphate biosynthesis I|g__Bacteroides.s__Bacteroides_xylanisolvens	11	delta-pain__endpoint-abundances	1
-0.00291058	0.0299285	-0.097251	0.923273	PWY-6123: inosine-5'-phosphate biosynthesis I|g__Bifidobacterium.s__Bifidobacterium_adolescentis	21	delta-pain__endpoint-abundances	1
-0.0752112	0.0218142	-3.4478	0.00193625	PWY-6123: inosine-5'-phosphate biosynthesis I|g__Bifidobacterium.s__Bifidobacterium_bifidum	12	delta-pain__endpoint-abundances	0.865137
-0.0453358	0.0299814	-1.51213	0.142562	PWY-6123: inosine-5'-phosphate biosynthesis I|g__Bifidobacterium.s__Bifidobacterium_pseudocatenulatum	20	delta-pain__endpoint-abundances	1
0.0611368	0.0385505	1.58589	0.124853	PWY-6123: inosine-5'-phosphate biosynthesis I|g__Blautia.s__Blautia_obeum	26	delta-pain__endpoint-abundances	1
0.0544458	0.0342639	1.58901	0.124145	PWY-6123: inosine-5'-phosphate biosynthesis I|g__Blautia.s__Blautia_wexlerae	25	delta-pain__endpoint-abundances	1
-0.00125238	0.0448979	-0.0278939	0.97796	PWY-6123: inosine-5'-phosphate biosynthesis I|g__Blautia.s__Ruminococcus_torques	27	delta-pain__endpoint-abundances	1
-0.0180971	0.0273957	-0.660583	0.514691	PWY-6123: inosine-5'-phosphate biosynthesis I|g__Collinsella.s__Collinsella_aerofaciens	18	delta-pain__endpoint-abundances	1
-0.0134881	0.0312291	-0.431908	0.669369	PWY-6123: inosine-5'-phosphate biosynthesis I|g__Coprococcus.s__Coprococcus_comes	13	delta-pain__endpoint-abundances	1
0.0152925	0.0291047	0.525431	0.603736	PWY-6123: inosine-5'-phosphate biosynthesis I|g__Dialister.s__Dialister_invisus	10	delta-pain__endpoint-abundances	1
-0.00162737	0.0362136	-0.0449383	0.9645	PWY-6123: inosine-5'-phosphate biosynthesis I|g__Faecalibacterium.s__Faecalibacterium_prausnitzii	26	delta-pain__endpoint-abundances	1
-0.0107186	0.029567	-0.36252	0.719894	PWY-6123: inosine-5'-phosphate biosynthesis I|g__Parabacteroides.s__Parabacteroides_distasonis	17	delta-pain__endpoint-abundances	1
0.0225739	0.0267333	0.84441	0.406143	PWY-6123: inosine-5'-phosphate biosynthesis I|g__Parabacteroides.s__Parabacteroides_merdae	15	delta-pain__endpoint-abundances	1
0.0193626	0.0302949	0.639139	0.528324	PWY-6123: inosine-5'-phosphate biosynthesis I|g__Ruminococcus.s__Ruminococcus_lactaris	12	delta-pain__endpoint-abundances	1
-0.0145416	0.0311934	-0.466176	0.644971	PWY-6123: inosine-5'-phosphate biosynthesis I|g__Streptococcus.s__Streptococcus_salivarius	11	delta-pain__endpoint-abundances	1
-0.0128476	0.0662846	-0.193826	0.847819	PWY-6123: inosine-5'-phosphate biosynthesis I|unclassified	29	delta-pain__endpoint-abundances	1
-0.0146785	0.0597903	-0.245499	0.807997	PWY-6124: inosine-5'-phosphate biosynthesis II	29	delta-pain__endpoint-abundances	1
-0.0197121	0.0297995	-0.66149	0.514118	PWY-6124: inosine-5'-phosphate biosynthesis II|g__Alistipes.s__Alistipes_finegoldii	23	delta-pain__endpoint-abundances	1
0.0450534	0.0254539	1.77	0.0884554	PWY-6124: inosine-5'-phosphate biosynthesis II|g__Alistipes.s__Alistipes_putredinis	20	delta-pain__endpoint-abundances	1
0.0491338	0.0273479	1.79662	0.0840245	PWY-6124: inosine-5'-phosphate biosynthesis II|g__Anaerostipes.s__Anaerostipes_hadrus	19	delta-pain__endpoint-abundances	1
-0.0031333	0.0307536	-0.101884	0.919631	PWY-6124: inosine-5'-phosphate biosynthesis II|g__Bacteroides.s__Bacteroides_caccae	21	delta-pain__endpoint-abundances	1
0.00871393	0.0305292	0.28543	0.777577	PWY-6124: inosine-5'-phosphate biosynthesis II|g__Bacteroides.s__Bacteroides_ovatus	20	delta-pain__endpoint-abundances	1
0.0258473	0.0300259	0.860833	0.397199	PWY-6124: inosine-5'-phosphate biosynthesis II|g__Bacteroides.s__Bacteroides_stercoris	15	delta-pain__endpoint-abundances	1
0.0210216	0.031875	0.659499	0.515375	PWY-6124: inosine-5'-phosphate biosynthesis II|g__Bacteroides.s__Bacteroides_thetaiotaomicron	22	delta-pain__endpoint-abundances	1
0.0380395	0.0298838	1.27291	0.214313	PWY-6124: inosine-5'-phosphate biosynthesis II|g__Bacteroides.s__Bacteroides_uniformis	23	delta-pain__endpoint-abundances	1
0.023983	0.0335779	0.714249	0.481437	PWY-6124: inosine-5'-phosphate biosynthesis II|g__Bacteroides.s__Bacteroides_vulgatus	23	delta-pain__endpoint-abundances	1
-0.00839162	0.0282122	-0.297446	0.76849	PWY-6124: inosine-5'-phosphate biosynthesis II|g__Bacteroides.s__Bacteroides_xylanisolvens	12	delta-pain__endpoint-abundances	1
-0.00267581	0.0299783	-0.0892583	0.929561	PWY-6124: inosine-5'-phosphate biosynthesis II|g__Bifidobacterium.s__Bifidobacterium_adolescentis	21	delta-pain__endpoint-abundances	1
-0.0455183	0.0302275	-1.50586	0.144157	PWY-6124: inosine-5'-phosphate biosynthesis II|g__Bifidobacterium.s__Bifidobacterium_pseudocatenulatum	20	delta-pain__endpoint-abundances	1
0.0609653	0.0388245	1.57028	0.128442	PWY-6124: inosine-5'-phosphate biosynthesis II|g__Blautia.s__Blautia_obeum	26	delta-pain__endpoint-abundances	1
0.0547989	0.0343805	1.59389	0.123046	PWY-6124: inosine-5'-phosphate biosynthesis II|g__Blautia.s__Blautia_wexlerae	25	delta-pain__endpoint-abundances	1
0.00761681	0.0532883	0.142936	0.887443	PWY-6124: inosine-5'-phosphate biosynthesis II|g__Blautia.s__Ruminococcus_torques	28	delta-pain__endpoint-abundances	1
-0.0181064	0.0275016	-0.658376	0.516085	PWY-6124: inosine-5'-phosphate biosynthesis II|g__Collinsella.s__Collinsella_aerofaciens	18	delta-pain__endpoint-abundances	1
0.0102093	0.0320248	0.318794	0.75243	PWY-6124: inosine-5'-phosphate biosynthesis II|g__Coprococcus.s__Coprococcus_comes	19	delta-pain__endpoint-abundances	1
0.00458233	0.0285989	0.160227	0.87394	PWY-6124: inosine-5'-phosphate biosynthesis II|g__Dialister.s__Dialister_invisus	11	delta-pain__endpoint-abundances	1
-0.00668278	0.0489033	-0.136653	0.892358	PWY-6124: inosine-5'-phosphate biosynthesis II|g__Faecalibacterium.s__Faecalibacterium_prausnitzii	28	delta-pain__endpoint-abundances	1
-0.0108525	0.0296617	-0.365876	0.717418	PWY-6124: inosine-5'-phosphate biosynthesis II|g__Parabacteroides.s__Parabacteroides_distasonis	17	delta-pain__endpoint-abundances	1
0.0225352	0.0267987	0.840906	0.408068	PWY-6124: inosine-5'-phosphate biosynthesis II|g__Parabacteroides.s__Parabacteroides_merdae	15	delta-pain__endpoint-abundances	1
0.00856727	0.0316336	0.270828	0.788662	PWY-6124: inosine-5'-phosphate biosynthesis II|g__Ruminococcaceae_unclassified.s__Eubacterium_siraeum	10	delta-pain__endpoint-abundances	1
-0.0062857	0.0303748	-0.206938	0.83767	PWY-6124: inosine-5'-phosphate biosynthesis II|g__Ruminococcus.s__Ruminococcus_lactaris	13	delta-pain__endpoint-abundances	1
-0.0123533	0.0666114	-0.185454	0.854312	PWY-6124: inosine-5'-phosphate biosynthesis II|unclassified	29	delta-pain__endpoint-abundances	1
-0.00434264	0.0630242	-0.0689043	0.945593	PWY-6125: superpathway of guanosine nucleotides de novo biosynthesis II	29	delta-pain__endpoint-abundances	1
-0.00311935	0.0306247	-0.101857	0.919652	PWY-6125: superpathway of guanosine nucleotides de novo biosynthesis II|g__Bacteroides.s__Bacteroides_caccae	21	delta-pain__endpoint-abundances	1
0.0125566	0.0287734	0.436395	0.666152	PWY-6125: superpathway of guanosine nucleotides de novo biosynthesis II|g__Bacteroides.s__Bacteroides_ovatus	17	delta-pain__endpoint-abundances	1
0.0211929	0.0296315	0.715216	0.48085	PWY-6125: superpathway of guanosine nucleotides de novo biosynthesis II|g__Bacteroides.s__Bacteroides_thetaiotaomicron	17	delta-pain__endpoint-abundances	1
0.0222506	0.0333558	0.667067	0.510607	PWY-6125: superpathway of guanosine nucleotides de novo biosynthesis II|g__Bacteroides.s__Bacteroides_vulgatus	23	delta-pain__endpoint-abundances	1
-0.0181699	0.0295124	-0.615671	0.543464	PWY-6125: superpathway of guanosine nucleotides de novo biosynthesis II|g__Bacteroides.s__Bacteroides_xylanisolvens	10	delta-pain__endpoint-abundances	1
0.000445457	0.0320391	0.0139035	0.989013	PWY-6125: superpathway of guanosine nucleotides de novo biosynthesis II|g__Parabacteroides.s__Parabacteroides_distasonis	13	delta-pain__endpoint-abundances	1
0.0422532	0.0320805	1.3171	0.199297	PWY-6125: superpathway of guanosine nucleotides de novo biosynthesis II|unclassified	24	delta-pain__endpoint-abundances	1
-0.00528894	0.0619745	-0.0853405	0.932644	PWY-6126: superpathway of adenosine nucleotides de novo biosynthesis II	29	delta-pain__endpoint-abundances	1
-0.0117843	0.0273719	-0.430525	0.670362	PWY-6126: superpathway of adenosine nucleotides de novo biosynthesis II|g__Bacteroides.s__Bacteroides_caccae	17	delta-pain__endpoint-abundances	1
0.045127	0.0284611	1.58556	0.124927	PWY-6126: superpathway of adenosine nucleotides de novo biosynthesis II|g__Bacteroides.s__Bacteroides_ovatus	14	delta-pain__endpoint-abundances	1
0.0255072	0.0288366	0.884543	0.38451	PWY-6126: superpathway of adenosine nucleotides de novo biosynthesis II|g__Bacteroides.s__Bacteroides_thetaiotaomicron	18	delta-pain__endpoint-abundances	1
0.0230573	0.0334002	0.690335	0.4961	PWY-6126: superpathway of adenosine nucleotides de novo biosynthesis II|g__Bacteroides.s__Bacteroides_vulgatus	23	delta-pain__endpoint-abundances	1
0.00482257	0.0292287	0.164994	0.870225	PWY-6126: superpathway of adenosine nucleotides de novo biosynthesis II|g__Bacteroides.s__Bacteroides_xylanisolvens	10	delta-pain__endpoint-abundances	1
-0.0122244	0.0299117	-0.408683	0.686119	PWY-6126: superpathway of adenosine nucleotides de novo biosynthesis II|g__Parabacteroides.s__Parabacteroides_distasonis	15	delta-pain__endpoint-abundances	1
0.0410576	0.0314269	1.30645	0.202839	PWY-6126: superpathway of adenosine nucleotides de novo biosynthesis II|unclassified	24	delta-pain__endpoint-abundances	1
0.00460105	0.0618923	0.0743397	0.941309	PWY-6147: 6-hydroxymethyl-dihydropterin diphosphate biosynthesis I	29	delta-pain__endpoint-abundances	1
0.0445366	0.0253066	1.75988	0.0901901	PWY-6147: 6-hydroxymethyl-dihydropterin diphosphate biosynthesis I|g__Alistipes.s__Alistipes_putredinis	20	delta-pain__endpoint-abundances	1
0.0344475	0.027896	1.23486	0.227928	PWY-6147: 6-hydroxymethyl-dihydropterin diphosphate biosynthesis I|g__Bacteroides.s__Bacteroides_uniformis	22	delta-pain__endpoint-abundances	1
0.0172963	0.0318569	0.542939	0.591797	PWY-6147: 6-hydroxymethyl-dihydropterin diphosphate biosynthesis I|g__Bacteroides.s__Bacteroides_vulgatus	22	delta-pain__endpoint-abundances	1
0.0157091	0.0273643	0.574074	0.570851	PWY-6147: 6-hydroxymethyl-dihydropterin diphosphate biosynthesis I|g__Parabacteroides.s__Parabacteroides_distasonis	15	delta-pain__endpoint-abundances	1
-0.0162477	0.0589952	-0.275407	0.78518	PWY-6151: S-adenosyl-L-methionine salvage I	29	delta-pain__endpoint-abundances	1
-0.0128782	0.0287876	-0.447354	0.658324	PWY-6151: S-adenosyl-L-methionine salvage I|g__Anaerostipes.s__Anaerostipes_hadrus	20	delta-pain__endpoint-abundances	1
0.0176711	0.029183	0.605527	0.550078	PWY-6151: S-adenosyl-L-methionine salvage I|g__Bacteroides.s__Bacteroides_stercoris	13	delta-pain__endpoint-abundances	1
0.0368556	0.0294641	1.25087	0.222123	PWY-6151: S-adenosyl-L-methionine salvage I|g__Bacteroides.s__Bacteroides_uniformis	23	delta-pain__endpoint-abundances	1
0.0226503	0.0332997	0.680194	0.502394	PWY-6151: S-adenosyl-L-methionine salvage I|g__Bacteroides.s__Bacteroides_vulgatus	23	delta-pain__endpoint-abundances	1
-0.00311712	0.0295834	-0.105367	0.916893	PWY-6151: S-adenosyl-L-methionine salvage I|g__Bifidobacterium.s__Bifidobacterium_adolescentis	21	delta-pain__endpoint-abundances	1
-0.0773656	0.0214109	-3.61338	0.00127032	PWY-6151: S-adenosyl-L-methionine salvage I|g__Bifidobacterium.s__Bifidobacterium_bifidum	13	delta-pain__endpoint-abundances	0.774044
-0.0173729	0.0331554	-0.523983	0.604729	PWY-6151: S-adenosyl-L-methionine salvage I|g__Bifidobacterium.s__Bifidobacterium_longum	24	delta-pain__endpoint-abundances	1
-0.045037	0.0292828	-1.538	0.136131	PWY-6151: S-adenosyl-L-methionine salvage I|g__Bifidobacterium.s__Bifidobacterium_pseudocatenulatum	20	delta-pain__endpoint-abundances	1
-0.00785942	0.0529923	-0.148312	0.88324	PWY-6151: S-adenosyl-L-methionine salvage I|g__Blautia.s__Blautia_obeum	28	delta-pain__endpoint-abundances	1
0.0234988	0.0334227	0.703078	0.488255	PWY-6151: S-adenosyl-L-methionine salvage I|g__Blautia.s__Blautia_wexlerae	23	delta-pain__endpoint-abundances	1
0.0113753	0.0371515	0.306186	0.761901	PWY-6151: S-adenosyl-L-methionine salvage I|g__Blautia.s__Ruminococcus_torques	25	delta-pain__endpoint-abundances	1
0.000305219	0.0289778	0.0105329	0.991677	PWY-6151: S-adenosyl-L-methionine salvage I|g__Collinsella.s__Collinsella_aerofaciens	19	delta-pain__endpoint-abundances	1
-0.00459938	0.0277473	-0.165759	0.869628	PWY-6151: S-adenosyl-L-methionine salvage I|g__Coprococcus.s__Coprococcus_comes	13	delta-pain__endpoint-abundances	1
0.00303709	0.0323626	0.0938457	0.925951	PWY-6151: S-adenosyl-L-methionine salvage I|g__Dorea.s__Dorea_formicigenerans	10	delta-pain__endpoint-abundances	1
-0.0197627	0.0269833	-0.732407	0.470472	PWY-6151: S-adenosyl-L-methionine salvage I|g__Dorea.s__Dorea_longicatena	15	delta-pain__endpoint-abundances	1
0.0162812	0.0491002	0.331591	0.742856	PWY-6151: S-adenosyl-L-methionine salvage I|g__Faecalibacterium.s__Faecalibacterium_prausnitzii	28	delta-pain__endpoint-abundances	1
0.0243727	0.0309937	0.786376	0.438756	PWY-6151: S-adenosyl-L-methionine salvage I|g__Fusicatenibacter.s__Fusicatenibacter_saccharivorans	23	delta-pain__endpoint-abundances	1
-0.00242455	0.0360258	-0.0673004	0.946857	PWY-6151: S-adenosyl-L-methionine salvage I|g__Gemmiger.s__Gemmiger_formicilis	24	delta-pain__endpoint-abundances	1
-0.0256971	0.0305112	-0.842218	0.407347	PWY-6151: S-adenosyl-L-methionine salvage I|g__Lachnospiraceae_unclassified.s__Eubacterium_rectale	20	delta-pain__endpoint-abundances	1
0.00695733	0.0263487	0.264049	0.793824	PWY-6151: S-adenosyl-L-methionine salvage I|g__Roseburia.s__Roseburia_faecis	16	delta-pain__endpoint-abundances	1
-0.0225952	0.0253745	-0.890469	0.38138	PWY-6151: S-adenosyl-L-methionine salvage I|g__Ruminococcus.s__Ruminococcus_bromii	15	delta-pain__endpoint-abundances	1
-0.0138068	0.0639409	-0.215931	0.830726	PWY-6151: S-adenosyl-L-methionine salvage I|unclassified	29	delta-pain__endpoint-abundances	1
-0.0136077	0.0588223	-0.231336	0.818865	PWY-6163: chorismate biosynthesis from 3-dehydroquinate	29	delta-pain__endpoint-abundances	1
-0.00383309	0.0265784	-0.144218	0.886441	PWY-6163: chorismate biosynthesis from 3-dehydroquinate|g__Alistipes.s__Alistipes_finegoldii	20	delta-pain__endpoint-abundances	1
0.017031	0.026732	0.637104	0.529627	PWY-6163: chorismate biosynthesis from 3-dehydroquinate|g__Alistipes.s__Alistipes_shahii	17	delta-pain__endpoint-abundances	1
0.0551734	0.0252622	2.18403	0.0381728	PWY-6163: chorismate biosynthesis from 3-dehydroquinate|g__Anaerostipes.s__Anaerostipes_hadrus	13	delta-pain__endpoint-abundances	1
0.00447475	0.0284416	0.157331	0.876199	PWY-6163: chorismate biosynthesis from 3-dehydroquinate|g__Bacteroides.s__Bacteroides_caccae	19	delta-pain__endpoint-abundances	1
0.0207363	0.0312722	0.66309	0.513109	PWY-6163: chorismate biosynthesis from 3-dehydroquinate|g__Bacteroides.s__Bacteroides_ovatus	10	delta-pain__endpoint-abundances	1
0.0217898	0.0276932	0.786828	0.438496	PWY-6163: chorismate biosynthesis from 3-dehydroquinate|g__Bacteroides.s__Bacteroides_stercoris	11	delta-pain__endpoint-abundances	1
0.0367648	0.0275864	1.33271	0.194188	PWY-6163: chorismate biosynthesis from 3-dehydroquinate|g__Bacteroides.s__Bacteroides_thetaiotaomicron	15	delta-pain__endpoint-abundances	1
0.0226094	0.0337048	0.670808	0.508259	PWY-6163: chorismate biosynthesis from 3-dehydroquinate|g__Bacteroides.s__Bacteroides_vulgatus	23	delta-pain__endpoint-abundances	1
-0.0165333	0.0293122	-0.564042	0.577559	PWY-6163: chorismate biosynthesis from 3-dehydroquinate|g__Bacteroides.s__Bacteroides_xylanisolvens	10	delta-pain__endpoint-abundances	1
-0.0113306	0.0316944	-0.357495	0.723607	PWY-6163: chorismate biosynthesis from 3-dehydroquinate|g__Bifidobacterium.s__Bifidobacterium_longum	23	delta-pain__endpoint-abundances	1
