## Supplementary Table 2: Results from taxonomic and pathway regressions. for "Functional response to a microbial synbiotic in the gastrointestinal system of constipated children" (part 5 of 5)

### Sheet: PATHWAYS (continued)
estimate	std.error	statistic	p.value	dependent_variable	prev	regression	adjusted_p-value
-0.0288497	0.0282218	-1.02225	0.316082	PWY-6163: chorismate biosynthesis from 3-dehydroquinate|g__Bifidobacterium.s__Bifidobacterium_pseudocatenulatum	17	delta-pain__endpoint-abundances	1
-0.0138241	0.0683351	-0.202299	0.841258	PWY-6163: chorismate biosynthesis from 3-dehydroquinate|g__Blautia.s__Blautia_obeum	29	delta-pain__endpoint-abundances	1
0.0528915	0.0312895	1.69039	0.10291	PWY-6163: chorismate biosynthesis from 3-dehydroquinate|g__Blautia.s__Blautia_wexlerae	23	delta-pain__endpoint-abundances	1
0.0285316	0.0360891	0.790588	0.436337	PWY-6163: chorismate biosynthesis from 3-dehydroquinate|g__Blautia.s__Ruminococcus_torques	25	delta-pain__endpoint-abundances	1
-0.00854505	0.0294329	-0.290323	0.773872	PWY-6163: chorismate biosynthesis from 3-dehydroquinate|g__Coprococcus.s__Coprococcus_comes	10	delta-pain__endpoint-abundances	1
0.0324545	0.0413714	0.784468	0.439855	PWY-6163: chorismate biosynthesis from 3-dehydroquinate|g__Fusicatenibacter.s__Fusicatenibacter_saccharivorans	27	delta-pain__endpoint-abundances	1
-0.0268432	0.029753	-0.902201	0.375233	PWY-6163: chorismate biosynthesis from 3-dehydroquinate|g__Lachnospiraceae_unclassified.s__Eubacterium_rectale	20	delta-pain__endpoint-abundances	1
-0.00579928	0.0289546	-0.200289	0.842813	PWY-6163: chorismate biosynthesis from 3-dehydroquinate|g__Parabacteroides.s__Parabacteroides_distasonis	17	delta-pain__endpoint-abundances	1
0.00103762	0.0271324	0.0382428	0.969786	PWY-6163: chorismate biosynthesis from 3-dehydroquinate|g__Parabacteroides.s__Parabacteroides_merdae	15	delta-pain__endpoint-abundances	1
0.00794649	0.026664	0.298023	0.768054	PWY-6163: chorismate biosynthesis from 3-dehydroquinate|g__Roseburia.s__Roseburia_faecis	13	delta-pain__endpoint-abundances	1
-0.0297407	0.025735	-1.15565	0.258333	PWY-6163: chorismate biosynthesis from 3-dehydroquinate|g__Ruminococcus.s__Ruminococcus_bromii	14	delta-pain__endpoint-abundances	1
-0.0204325	0.0638083	-0.320218	0.751363	PWY-6163: chorismate biosynthesis from 3-dehydroquinate|unclassified	29	delta-pain__endpoint-abundances	1
-0.00598169	0.0612069	-0.0977291	0.922897	PWY-6168: flavin biosynthesis III (fungi)	29	delta-pain__endpoint-abundances	1
0.0160533	0.031526	0.50921	0.6149	PWY-6168: flavin biosynthesis III (fungi)|g__Bacteroides.s__Bacteroides_vulgatus	22	delta-pain__endpoint-abundances	1
-0.00311158	0.0437041	-0.0711964	0.943786	PWY-6168: flavin biosynthesis III (fungi)|g__Blautia.s__Blautia_obeum	27	delta-pain__endpoint-abundances	1
0.0472018	0.0283629	1.66421	0.108078	PWY-6168: flavin biosynthesis III (fungi)|g__Blautia.s__Blautia_wexlerae	20	delta-pain__endpoint-abundances	1
0.00290599	0.0352418	0.0824586	0.934914	PWY-6168: flavin biosynthesis III (fungi)|g__Blautia.s__Ruminococcus_torques	22	delta-pain__endpoint-abundances	1
0.0159883	0.0301139	0.530928	0.599975	PWY-6168: flavin biosynthesis III (fungi)|g__Dorea.s__Dorea_longicatena	10	delta-pain__endpoint-abundances	1
-0.0171887	0.0278505	-0.617178	0.542485	PWY-6168: flavin biosynthesis III (fungi)|g__Eubacterium.s__Eubacterium_hallii	12	delta-pain__endpoint-abundances	1
-0.00702171	0.0674484	-0.104105	0.917885	PWY-6168: flavin biosynthesis III (fungi)|g__Faecalibacterium.s__Faecalibacterium_prausnitzii	29	delta-pain__endpoint-abundances	1
-0.0439593	0.0298441	-1.47296	0.152765	PWY-6168: flavin biosynthesis III (fungi)|g__Lachnospiraceae_unclassified.s__Eubacterium_rectale	19	delta-pain__endpoint-abundances	1
0.00188058	0.0288843	0.0651072	0.948587	PWY-6168: flavin biosynthesis III (fungi)|g__Parabacteroides.s__Parabacteroides_distasonis	20	delta-pain__endpoint-abundances	1
0.0172351	0.040441	0.426178	0.673486	PWY-6168: flavin biosynthesis III (fungi)|unclassified	26	delta-pain__endpoint-abundances	1
-0.0548077	0.0387374	-1.41485	0.168978	PWY-622: starch biosynthesis	27	delta-pain__endpoint-abundances	1
0.00401058	0.0284387	0.141025	0.888937	PWY-6263: superpathway of menaquinol-8 biosynthesis II	21	delta-pain__endpoint-abundances	1
-0.00939021	0.0605668	-0.155039	0.877988	PWY-6270: isoprene biosynthesis I	29	delta-pain__endpoint-abundances	1
0.0311645	0.0287559	1.08376	0.28842	PWY-6270: isoprene biosynthesis I|g__Bacteroides.s__Bacteroides_thetaiotaomicron	13	delta-pain__endpoint-abundances	1
-0.0180933	0.028483	-0.635232	0.530828	PWY-6270: isoprene biosynthesis I|g__Blautia.s__Blautia_obeum	20	delta-pain__endpoint-abundances	1
0.00878905	0.0293393	0.299566	0.76689	PWY-6270: isoprene biosynthesis I|g__Blautia.s__Blautia_wexlerae	10	delta-pain__endpoint-abundances	1
-0.00511127	0.0264865	-0.192977	0.848477	PWY-6270: isoprene biosynthesis I|g__Blautia.s__Ruminococcus_torques	16	delta-pain__endpoint-abundances	1
0.0222211	0.0297081	0.747982	0.461183	PWY-6270: isoprene biosynthesis I|g__Fusicatenibacter.s__Fusicatenibacter_saccharivorans	23	delta-pain__endpoint-abundances	1
0.00546123	0.0303994	0.179649	0.858821	PWY-6270: isoprene biosynthesis I|g__Parabacteroides.s__Parabacteroides_distasonis	12	delta-pain__endpoint-abundances	1
0.0179272	0.0400271	0.447876	0.657952	PWY-6270: isoprene biosynthesis I|unclassified	27	delta-pain__endpoint-abundances	1
-0.0160426	0.0588046	-0.272813	0.787152	PWY-6277: superpathway of 5-aminoimidazole ribonucleotide biosynthesis	29	delta-pain__endpoint-abundances	1
-0.0140373	0.0310397	-0.452239	0.654848	PWY-6277: superpathway of 5-aminoimidazole ribonucleotide biosynthesis|g__Adlercreutzia.s__Adlercreutzia_equolifaciens	10	delta-pain__endpoint-abundances	1
-0.021475	0.0301327	-0.71268	0.482391	PWY-6277: superpathway of 5-aminoimidazole ribonucleotide biosynthesis|g__Alistipes.s__Alistipes_finegoldii	23	delta-pain__endpoint-abundances	1
0.0456167	0.0276808	1.64796	0.111396	PWY-6277: superpathway of 5-aminoimidazole ribonucleotide biosynthesis|g__Alistipes.s__Alistipes_putredinis	21	delta-pain__endpoint-abundances	1
0.0458195	0.0271563	1.68725	0.103518	PWY-6277: superpathway of 5-aminoimidazole ribonucleotide biosynthesis|g__Alistipes.s__Alistipes_shahii	20	delta-pain__endpoint-abundances	1
0.00780542	0.0317876	0.245549	0.807959	PWY-6277: superpathway of 5-aminoimidazole ribonucleotide biosynthesis|g__Anaerostipes.s__Anaerostipes_hadrus	22	delta-pain__endpoint-abundances	1
-0.00304413	0.0306976	-0.0991652	0.921768	PWY-6277: superpathway of 5-aminoimidazole ribonucleotide biosynthesis|g__Bacteroides.s__Bacteroides_caccae	21	delta-pain__endpoint-abundances	1
0.0035315	0.0304452	0.115995	0.908548	PWY-6277: superpathway of 5-aminoimidazole ribonucleotide biosynthesis|g__Bacteroides.s__Bacteroides_ovatus	20	delta-pain__endpoint-abundances	1
0.0171832	0.030518	0.563052	0.578223	PWY-6277: superpathway of 5-aminoimidazole ribonucleotide biosynthesis|g__Bacteroides.s__Bacteroides_stercoris	11	delta-pain__endpoint-abundances	1
0.0146847	0.0333922	0.439766	0.663741	PWY-6277: superpathway of 5-aminoimidazole ribonucleotide biosynthesis|g__Bacteroides.s__Bacteroides_thetaiotaomicron	23	delta-pain__endpoint-abundances	1
0.0379056	0.0294272	1.28812	0.209052	PWY-6277: superpathway of 5-aminoimidazole ribonucleotide biosynthesis|g__Bacteroides.s__Bacteroides_uniformis	23	delta-pain__endpoint-abundances	1
0.0225377	0.0336917	0.668939	0.509431	PWY-6277: superpathway of 5-aminoimidazole ribonucleotide biosynthesis|g__Bacteroides.s__Bacteroides_vulgatus	23	delta-pain__endpoint-abundances	1
-0.0028332	0.0302001	-0.0938144	0.925976	PWY-6277: superpathway of 5-aminoimidazole ribonucleotide biosynthesis|g__Bifidobacterium.s__Bifidobacterium_adolescentis	21	delta-pain__endpoint-abundances	1
-0.077325	0.0214139	-3.61096	0.00127821	PWY-6277: superpathway of 5-aminoimidazole ribonucleotide biosynthesis|g__Bifidobacterium.s__Bifidobacterium_bifidum	13	delta-pain__endpoint-abundances	0.774044
-0.0162463	0.0331934	-0.489444	0.628631	PWY-6277: superpathway of 5-aminoimidazole ribonucleotide biosynthesis|g__Bifidobacterium.s__Bifidobacterium_longum	24	delta-pain__endpoint-abundances	1
-0.0440357	0.0294559	-1.49497	0.146962	PWY-6277: superpathway of 5-aminoimidazole ribonucleotide biosynthesis|g__Bifidobacterium.s__Bifidobacterium_pseudocatenulatum	20	delta-pain__endpoint-abundances	1
0.0102018	0.0285504	0.357328	0.723731	PWY-6277: superpathway of 5-aminoimidazole ribonucleotide biosynthesis|g__Bilophila.s__Bilophila_wadsworthia	16	delta-pain__endpoint-abundances	1
-0.00868421	0.0691104	-0.125657	0.90097	PWY-6277: superpathway of 5-aminoimidazole ribonucleotide biosynthesis|g__Blautia.s__Blautia_obeum	29	delta-pain__endpoint-abundances	1
0.0603806	0.0359677	1.67875	0.105182	PWY-6277: superpathway of 5-aminoimidazole ribonucleotide biosynthesis|g__Blautia.s__Blautia_wexlerae	25	delta-pain__endpoint-abundances	1
0.025185	0.0434297	0.579903	0.566972	PWY-6277: superpathway of 5-aminoimidazole ribonucleotide biosynthesis|g__Blautia.s__Ruminococcus_torques	27	delta-pain__endpoint-abundances	1
-0.000292458	0.0304098	-0.00961721	0.9924	PWY-6277: superpathway of 5-aminoimidazole ribonucleotide biosynthesis|g__Collinsella.s__Collinsella_aerofaciens	21	delta-pain__endpoint-abundances	1
-0.000652115	0.0277466	-0.0235025	0.981429	PWY-6277: superpathway of 5-aminoimidazole ribonucleotide biosynthesis|g__Coprococcus.s__Coprococcus_comes	13	delta-pain__endpoint-abundances	1
0.00457184	0.028209	0.16207	0.872503	PWY-6277: superpathway of 5-aminoimidazole ribonucleotide biosynthesis|g__Dialister.s__Dialister_invisus	11	delta-pain__endpoint-abundances	1
0.00285081	0.0300604	0.094836	0.925172	PWY-6277: superpathway of 5-aminoimidazole ribonucleotide biosynthesis|g__Dorea.s__Dorea_longicatena	20	delta-pain__endpoint-abundances	1
5.45288e-05	0.0279157	0.00195334	0.998456	PWY-6277: superpathway of 5-aminoimidazole ribonucleotide biosynthesis|g__Eubacterium.s__Eubacterium_hallii	14	delta-pain__endpoint-abundances	1
-0.0164996	0.0678567	-0.243154	0.809794	PWY-6277: superpathway of 5-aminoimidazole ribonucleotide biosynthesis|g__Faecalibacterium.s__Faecalibacterium_prausnitzii	29	delta-pain__endpoint-abundances	1
0.026424	0.0319975	0.825814	0.416423	PWY-6277: superpathway of 5-aminoimidazole ribonucleotide biosynthesis|g__Fusicatenibacter.s__Fusicatenibacter_saccharivorans	24	delta-pain__endpoint-abundances	1
-0.00332552	0.0358888	-0.0926618	0.926883	PWY-6277: superpathway of 5-aminoimidazole ribonucleotide biosynthesis|g__Gemmiger.s__Gemmiger_formicilis	24	delta-pain__endpoint-abundances	1
-0.0250842	0.0311493	-0.805292	0.427955	PWY-6277: superpathway of 5-aminoimidazole ribonucleotide biosynthesis|g__Lachnospiraceae_unclassified.s__Eubacterium_rectale	21	delta-pain__endpoint-abundances	1
0.0324216	0.0275348	1.17748	0.249671	PWY-6277: superpathway of 5-aminoimidazole ribonucleotide biosynthesis|g__Oscillibacter.s__Oscillibacter_sp_57_20	17	delta-pain__endpoint-abundances	1
0.0266352	0.0283822	0.938446	0.356652	PWY-6277: superpathway of 5-aminoimidazole ribonucleotide biosynthesis|g__Parabacteroides.s__Parabacteroides_distasonis	20	delta-pain__endpoint-abundances	1
0.022381	0.0265268	0.843713	0.406526	PWY-6277: superpathway of 5-aminoimidazole ribonucleotide biosynthesis|g__Parabacteroides.s__Parabacteroides_merdae	15	delta-pain__endpoint-abundances	1
0.00459023	0.0263474	0.174219	0.863043	PWY-6277: superpathway of 5-aminoimidazole ribonucleotide biosynthesis|g__Roseburia.s__Roseburia_faecis	15	delta-pain__endpoint-abundances	1
0.0394856	0.027728	1.42403	0.166328	PWY-6277: superpathway of 5-aminoimidazole ribonucleotide biosynthesis|g__Ruminococcaceae_unclassified.s__Eubacterium_siraeum	13	delta-pain__endpoint-abundances	1
-0.047712	0.0257406	-1.85357	0.0751812	PWY-6277: superpathway of 5-aminoimidazole ribonucleotide biosynthesis|g__Ruminococcus.s__Ruminococcus_bicirculans	19	delta-pain__endpoint-abundances	1
-0.0222921	0.0263103	-0.84728	0.404571	PWY-6277: superpathway of 5-aminoimidazole ribonucleotide biosynthesis|g__Ruminococcus.s__Ruminococcus_bromii	16	delta-pain__endpoint-abundances	1
-0.00371399	0.0294594	-0.126072	0.900645	PWY-6277: superpathway of 5-aminoimidazole ribonucleotide biosynthesis|g__Ruminococcus.s__Ruminococcus_lactaris	13	delta-pain__endpoint-abundances	1
-0.0285967	0.0316862	-0.902496	0.375079	PWY-6277: superpathway of 5-aminoimidazole ribonucleotide biosynthesis|g__Streptococcus.s__Streptococcus_salivarius	10	delta-pain__endpoint-abundances	1
-0.0193378	0.0635951	-0.304077	0.763489	PWY-6277: superpathway of 5-aminoimidazole ribonucleotide biosynthesis|unclassified	29	delta-pain__endpoint-abundances	1
-0.0162893	0.0638082	-0.255285	0.800511	PWY-6282: palmitoleate biosynthesis I (from (5Z)-dodec-5-enoate)	29	delta-pain__endpoint-abundances	1
-0.0316487	0.0260277	-1.21596	0.234924	PWY-6282: palmitoleate biosynthesis I (from (5Z)-dodec-5-enoate)|g__Alistipes.s__Alistipes_finegoldii	19	delta-pain__endpoint-abundances	1
0.0306068	0.0259181	1.1809	0.248331	PWY-6282: palmitoleate biosynthesis I (from (5Z)-dodec-5-enoate)|g__Bacteroides.s__Bacteroides_vulgatus	11	delta-pain__endpoint-abundances	1
-0.0169036	0.0342542	-0.493476	0.625819	PWY-6282: palmitoleate biosynthesis I (from (5Z)-dodec-5-enoate)|g__Bifidobacterium.s__Bifidobacterium_longum	24	delta-pain__endpoint-abundances	1
0.0580112	0.0278042	2.08642	0.0468921	PWY-6282: palmitoleate biosynthesis I (from (5Z)-dodec-5-enoate)|unclassified	17	delta-pain__endpoint-abundances	1
0.00246778	0.0281723	0.0875961	0.930869	PWY-6284: superpathway of unsaturated fatty acids biosynthesis (E. coli)	20	delta-pain__endpoint-abundances	1
-0.0181508	0.0626472	-0.289731	0.77432	PWY-6305: superpathway of putrescine biosynthesis	29	delta-pain__endpoint-abundances	1
-0.0041791	0.0430091	-0.0971678	0.923338	PWY-6305: superpathway of putrescine biosynthesis|g__Blautia.s__Blautia_obeum	27	delta-pain__endpoint-abundances	1
-0.0251243	0.0407292	-0.616864	0.542689	PWY-6305: superpathway of putrescine biosynthesis|g__Blautia.s__Ruminococcus_torques	26	delta-pain__endpoint-abundances	1
0.0182643	0.0489349	0.373236	0.711998	PWY-6305: superpathway of putrescine biosynthesis|g__Faecalibacterium.s__Faecalibacterium_prausnitzii	28	delta-pain__endpoint-abundances	1
-0.0588605	0.0242982	-2.42242	0.0226882	PWY-6305: superpathway of putrescine biosynthesis|g__Ruminococcus.s__Ruminococcus_bicirculans	18	delta-pain__endpoint-abundances	1
-0.0182888	0.0706709	-0.258788	0.797836	PWY-6305: superpathway of putrescine biosynthesis|unclassified	29	delta-pain__endpoint-abundances	1
-0.0101532	0.0617871	-0.164326	0.870746	PWY-6317: D-galactose degradation I (Leloir pathway)	29	delta-pain__endpoint-abundances	1
0.0571772	0.0263842	2.1671	0.0395721	PWY-6317: D-galactose degradation I (Leloir pathway)|g__Anaerostipes.s__Anaerostipes_hadrus	12	delta-pain__endpoint-abundances	1
-0.0401736	0.0449547	-0.893646	0.379709	PWY-6317: D-galactose degradation I (Leloir pathway)|g__Blautia.s__Blautia_obeum	27	delta-pain__endpoint-abundances	1
0.0301677	0.0292746	1.03051	0.312264	PWY-6317: D-galactose degradation I (Leloir pathway)|g__Blautia.s__Blautia_wexlerae	20	delta-pain__endpoint-abundances	1
-0.00621903	0.0399246	-0.155769	0.877418	PWY-6317: D-galactose degradation I (Leloir pathway)|g__Blautia.s__Ruminococcus_torques	26	delta-pain__endpoint-abundances	1
-0.000208666	0.0390302	-0.00534626	0.995775	PWY-6317: D-galactose degradation I (Leloir pathway)|g__Faecalibacterium.s__Faecalibacterium_prausnitzii	26	delta-pain__endpoint-abundances	1
0.018784	0.0295903	0.634805	0.531103	PWY-6317: D-galactose degradation I (Leloir pathway)|g__Ruminococcaceae_unclassified.s__Eubacterium_siraeum	10	delta-pain__endpoint-abundances	1
0.0171133	0.0468918	0.364953	0.718098	PWY-6317: D-galactose degradation I (Leloir pathway)|unclassified	27	delta-pain__endpoint-abundances	1
-0.00145855	0.0651419	-0.0223903	0.982308	PWY-6353: purine nucleotides degradation II (aerobic)	29	delta-pain__endpoint-abundances	1
0.0237172	0.027221	0.871286	0.391573	PWY-6353: purine nucleotides degradation II (aerobic)|g__Blautia.s__Ruminococcus_torques	16	delta-pain__endpoint-abundances	1
0.0569045	0.0375289	1.51628	0.141513	PWY-6353: purine nucleotides degradation II (aerobic)|unclassified	26	delta-pain__endpoint-abundances	1
-0.0138645	0.0588559	-0.235567	0.815614	PWY-6385: peptidoglycan biosynthesis III (mycobacteria)	29	delta-pain__endpoint-abundances	1
-0.0104988	0.0265949	-0.394767	0.696235	PWY-6385: peptidoglycan biosynthesis III (mycobacteria)|g__Alistipes.s__Alistipes_finegoldii	17	delta-pain__endpoint-abundances	1
0.0454036	0.0257626	1.76238	0.0897586	PWY-6385: peptidoglycan biosynthesis III (mycobacteria)|g__Alistipes.s__Alistipes_putredinis	20	delta-pain__endpoint-abundances	1
0.0482719	0.0281538	1.71458	0.0983208	PWY-6385: peptidoglycan biosynthesis III (mycobacteria)|g__Anaerostipes.s__Anaerostipes_hadrus	14	delta-pain__endpoint-abundances	1
-0.00965552	0.0275895	-0.349971	0.729179	PWY-6385: peptidoglycan biosynthesis III (mycobacteria)|g__Bacteroides.s__Bacteroides_caccae	18	delta-pain__endpoint-abundances	1
0.00965014	0.0291988	0.330498	0.743672	PWY-6385: peptidoglycan biosynthesis III (mycobacteria)|g__Bacteroides.s__Bacteroides_ovatus	13	delta-pain__endpoint-abundances	1
0.0235656	0.0289745	0.813322	0.42342	PWY-6385: peptidoglycan biosynthesis III (mycobacteria)|g__Bacteroides.s__Bacteroides_stercoris	10	delta-pain__endpoint-abundances	1
0.0224283	0.0282978	0.792583	0.435194	PWY-6385: peptidoglycan biosynthesis III (mycobacteria)|g__Bacteroides.s__Bacteroides_thetaiotaomicron	17	delta-pain__endpoint-abundances	1
0.0378625	0.029612	1.27862	0.212327	PWY-6385: peptidoglycan biosynthesis III (mycobacteria)|g__Bacteroides.s__Bacteroides_uniformis	23	delta-pain__endpoint-abundances	1
0.0224894	0.0332174	0.677036	0.504363	PWY-6385: peptidoglycan biosynthesis III (mycobacteria)|g__Bacteroides.s__Bacteroides_vulgatus	23	delta-pain__endpoint-abundances	1
-0.011006	0.0291985	-0.376936	0.70928	PWY-6385: peptidoglycan biosynthesis III (mycobacteria)|g__Bacteroides.s__Bacteroides_xylanisolvens	12	delta-pain__endpoint-abundances	1
-0.00334097	0.0297604	-0.112262	0.911478	PWY-6385: peptidoglycan biosynthesis III (mycobacteria)|g__Bifidobacterium.s__Bifidobacterium_adolescentis	21	delta-pain__endpoint-abundances	1
-0.078435	0.0217474	-3.60664	0.00129243	PWY-6385: peptidoglycan biosynthesis III (mycobacteria)|g__Bifidobacterium.s__Bifidobacterium_bifidum	13	delta-pain__endpoint-abundances	0.774044
-0.038803	0.0273191	-1.42036	0.167384	PWY-6385: peptidoglycan biosynthesis III (mycobacteria)|g__Bifidobacterium.s__Bifidobacterium_pseudocatenulatum	13	delta-pain__endpoint-abundances	1
0.0208825	0.0336425	0.620718	0.540189	PWY-6385: peptidoglycan biosynthesis III (mycobacteria)|g__Bilophila.s__Bilophila_wadsworthia	11	delta-pain__endpoint-abundances	1
-0.0179605	0.0687631	-0.261194	0.796	PWY-6385: peptidoglycan biosynthesis III (mycobacteria)|g__Blautia.s__Blautia_obeum	29	delta-pain__endpoint-abundances	1
0.0335733	0.0310394	1.08164	0.289345	PWY-6385: peptidoglycan biosynthesis III (mycobacteria)|g__Blautia.s__Blautia_wexlerae	22	delta-pain__endpoint-abundances	1
0.0273071	0.0359158	0.760309	0.45391	PWY-6385: peptidoglycan biosynthesis III (mycobacteria)|g__Blautia.s__Ruminococcus_torques	25	delta-pain__endpoint-abundances	1
0.0138491	0.0319934	0.432872	0.668678	PWY-6385: peptidoglycan biosynthesis III (mycobacteria)|g__Collinsella.s__Collinsella_aerofaciens	20	delta-pain__endpoint-abundances	1
0.0274281	0.0317744	0.863215	0.395912	PWY-6385: peptidoglycan biosynthesis III (mycobacteria)|g__Fusicatenibacter.s__Fusicatenibacter_saccharivorans	24	delta-pain__endpoint-abundances	1
-0.0292313	0.030883	-0.946517	0.352599	PWY-6385: peptidoglycan biosynthesis III (mycobacteria)|g__Lachnospiraceae_unclassified.s__Eubacterium_rectale	19	delta-pain__endpoint-abundances	1
0.000159698	0.0288756	0.00553056	0.995629	PWY-6385: peptidoglycan biosynthesis III (mycobacteria)|g__Parabacteroides.s__Parabacteroides_distasonis	19	delta-pain__endpoint-abundances	1
0.022701	0.026549	0.85506	0.400329	PWY-6385: peptidoglycan biosynthesis III (mycobacteria)|g__Parabacteroides.s__Parabacteroides_merdae	14	delta-pain__endpoint-abundances	1
0.0120134	0.0267299	0.449439	0.656839	PWY-6385: peptidoglycan biosynthesis III (mycobacteria)|g__Roseburia.s__Roseburia_faecis	15	delta-pain__endpoint-abundances	1
-0.0530402	0.0251511	-2.10886	0.0447434	PWY-6385: peptidoglycan biosynthesis III (mycobacteria)|g__Ruminococcus.s__Ruminococcus_bicirculans	17	delta-pain__endpoint-abundances	1
-0.0179122	0.0638442	-0.280561	0.781268	PWY-6385: peptidoglycan biosynthesis III (mycobacteria)|unclassified	29	delta-pain__endpoint-abundances	1
-0.0160129	0.0584558	-0.273932	0.786302	PWY-6386: UDP-N-acetylmuramoyl-pentapeptide biosynthesis II (lysine-containing)	29	delta-pain__endpoint-abundances	1
-0.00496496	0.0279646	-0.177544	0.860457	PWY-6386: UDP-N-acetylmuramoyl-pentapeptide biosynthesis II (lysine-containing)|g__Alistipes.s__Alistipes_finegoldii	20	delta-pain__endpoint-abundances	1
0.0453749	0.0257575	1.76162	0.0898901	PWY-6386: UDP-N-acetylmuramoyl-pentapeptide biosynthesis II (lysine-containing)|g__Alistipes.s__Alistipes_putredinis	20	delta-pain__endpoint-abundances	1
0.0487384	0.0301933	1.61421	0.118554	PWY-6386: UDP-N-acetylmuramoyl-pentapeptide biosynthesis II (lysine-containing)|g__Anaerostipes.s__Anaerostipes_hadrus	12	delta-pain__endpoint-abundances	1
-0.00582836	0.0281723	-0.206882	0.837713	PWY-6386: UDP-N-acetylmuramoyl-pentapeptide biosynthesis II (lysine-containing)|g__Bacteroides.s__Bacteroides_caccae	10	delta-pain__endpoint-abundances	1
-0.0381724	0.0306787	-1.24426	0.224503	PWY-6386: UDP-N-acetylmuramoyl-pentapeptide biosynthesis II (lysine-containing)|g__Bacteroides.s__Bacteroides_ovatus	10	delta-pain__endpoint-abundances	1
0.0249205	0.0279268	0.892348	0.380391	PWY-6386: UDP-N-acetylmuramoyl-pentapeptide biosynthesis II (lysine-containing)|g__Bacteroides.s__Bacteroides_thetaiotaomicron	14	delta-pain__endpoint-abundances	1
0.0321953	0.028922	1.11318	0.275819	PWY-6386: UDP-N-acetylmuramoyl-pentapeptide biosynthesis II (lysine-containing)|g__Bacteroides.s__Bacteroides_uniformis	22	delta-pain__endpoint-abundances	1
0.0227766	0.0332042	0.685953	0.498814	PWY-6386: UDP-N-acetylmuramoyl-pentapeptide biosynthesis II (lysine-containing)|g__Bacteroides.s__Bacteroides_vulgatus	23	delta-pain__endpoint-abundances	1
-0.0163884	0.0295754	-0.554124	0.584229	PWY-6386: UDP-N-acetylmuramoyl-pentapeptide biosynthesis II (lysine-containing)|g__Bacteroides.s__Bacteroides_xylanisolvens	11	delta-pain__endpoint-abundances	1
-0.00338152	0.0297449	-0.113684	0.910362	PWY-6386: UDP-N-acetylmuramoyl-pentapeptide biosynthesis II (lysine-containing)|g__Bifidobacterium.s__Bifidobacterium_adolescentis	21	delta-pain__endpoint-abundances	1
-0.0774823	0.0214514	-3.61199	0.00127485	PWY-6386: UDP-N-acetylmuramoyl-pentapeptide biosynthesis II (lysine-containing)|g__Bifidobacterium.s__Bifidobacterium_bifidum	13	delta-pain__endpoint-abundances	0.774044
-0.0337723	0.0310437	-1.0879	0.286623	PWY-6386: UDP-N-acetylmuramoyl-pentapeptide biosynthesis II (lysine-containing)|g__Bifidobacterium.s__Bifidobacterium_longum	23	delta-pain__endpoint-abundances	1
-0.0166186	0.0686858	-0.241951	0.810716	PWY-6386: UDP-N-acetylmuramoyl-pentapeptide biosynthesis II (lysine-containing)|g__Blautia.s__Blautia_obeum	29	delta-pain__endpoint-abundances	1
0.033522	0.0303947	1.10289	0.280178	PWY-6386: UDP-N-acetylmuramoyl-pentapeptide biosynthesis II (lysine-containing)|g__Blautia.s__Blautia_wexlerae	22	delta-pain__endpoint-abundances	1
0.0132002	0.0383599	0.344116	0.733527	PWY-6386: UDP-N-acetylmuramoyl-pentapeptide biosynthesis II (lysine-containing)|g__Blautia.s__Ruminococcus_torques	26	delta-pain__endpoint-abundances	1
0.0138781	0.0315545	0.439814	0.663706	PWY-6386: UDP-N-acetylmuramoyl-pentapeptide biosynthesis II (lysine-containing)|g__Collinsella.s__Collinsella_aerofaciens	20	delta-pain__endpoint-abundances	1
-0.0132251	0.0683494	-0.193492	0.848077	PWY-6386: UDP-N-acetylmuramoyl-pentapeptide biosynthesis II (lysine-containing)|g__Faecalibacterium.s__Faecalibacterium_prausnitzii	29	delta-pain__endpoint-abundances	1
0.0415183	0.0366732	1.13212	0.267918	PWY-6386: UDP-N-acetylmuramoyl-pentapeptide biosynthesis II (lysine-containing)|g__Fusicatenibacter.s__Fusicatenibacter_saccharivorans	26	delta-pain__endpoint-abundances	1
-0.0206528	0.0272424	-0.758112	0.455201	PWY-6386: UDP-N-acetylmuramoyl-pentapeptide biosynthesis II (lysine-containing)|g__Gemmiger.s__Gemmiger_formicilis	18	delta-pain__endpoint-abundances	1
-0.028155	0.0308145	-0.913693	0.369274	PWY-6386: UDP-N-acetylmuramoyl-pentapeptide biosynthesis II (lysine-containing)|g__Lachnospiraceae_unclassified.s__Eubacterium_rectale	19	delta-pain__endpoint-abundances	1
-0.0267409	0.0279632	-0.956291	0.347733	PWY-6386: UDP-N-acetylmuramoyl-pentapeptide biosynthesis II (lysine-containing)|g__Parabacteroides.s__Parabacteroides_distasonis	14	delta-pain__endpoint-abundances	1
0.022778	0.026667	0.854161	0.400818	PWY-6386: UDP-N-acetylmuramoyl-pentapeptide biosynthesis II (lysine-containing)|g__Parabacteroides.s__Parabacteroides_merdae	13	delta-pain__endpoint-abundances	1
0.0119151	0.0266118	0.447736	0.658052	PWY-6386: UDP-N-acetylmuramoyl-pentapeptide biosynthesis II (lysine-containing)|g__Roseburia.s__Roseburia_faecis	15	delta-pain__endpoint-abundances	1
-0.0460199	0.0258028	-1.78352	0.0861804	PWY-6386: UDP-N-acetylmuramoyl-pentapeptide biosynthesis II (lysine-containing)|g__Ruminococcus.s__Ruminococcus_bicirculans	16	delta-pain__endpoint-abundances	1
-0.0234951	0.0251198	-0.935322	0.358229	PWY-6386: UDP-N-acetylmuramoyl-pentapeptide biosynthesis II (lysine-containing)|g__Ruminococcus.s__Ruminococcus_bromii	14	delta-pain__endpoint-abundances	1
-0.021449	0.0634166	-0.338224	0.737911	PWY-6386: UDP-N-acetylmuramoyl-pentapeptide biosynthesis II (lysine-containing)|unclassified	29	delta-pain__endpoint-abundances	1
-0.0156888	0.0585347	-0.268025	0.790795	PWY-6387: UDP-N-acetylmuramoyl-pentapeptide biosynthesis I (meso-diaminopimelate containing)	29	delta-pain__endpoint-abundances	1
-0.0194857	0.0299471	-0.650668	0.52097	PWY-6387: UDP-N-acetylmuramoyl-pentapeptide biosynthesis I (meso-diaminopimelate containing)|g__Alistipes.s__Alistipes_finegoldii	23	delta-pain__endpoint-abundances	1
0.04593	0.027785	1.65305	0.110347	PWY-6387: UDP-N-acetylmuramoyl-pentapeptide biosynthesis I (meso-diaminopimelate containing)|g__Alistipes.s__Alistipes_putredinis	21	delta-pain__endpoint-abundances	1
0.0489037	0.0278961	1.75307	0.0913759	PWY-6387: UDP-N-acetylmuramoyl-pentapeptide biosynthesis I (meso-diaminopimelate containing)|g__Anaerostipes.s__Anaerostipes_hadrus	15	delta-pain__endpoint-abundances	1
-0.0171944	0.0284861	-0.603608	0.551335	PWY-6387: UDP-N-acetylmuramoyl-pentapeptide biosynthesis I (meso-diaminopimelate containing)|g__Bacteroides.s__Bacteroides_caccae	19	delta-pain__endpoint-abundances	1
0.0129418	0.029434	0.43969	0.663795	PWY-6387: UDP-N-acetylmuramoyl-pentapeptide biosynthesis I (meso-diaminopimelate containing)|g__Bacteroides.s__Bacteroides_ovatus	14	delta-pain__endpoint-abundances	1
0.0236665	0.0290622	0.814339	0.422847	PWY-6387: UDP-N-acetylmuramoyl-pentapeptide biosynthesis I (meso-diaminopimelate containing)|g__Bacteroides.s__Bacteroides_stercoris	10	delta-pain__endpoint-abundances	1
0.0226831	0.0282837	0.801985	0.429831	PWY-6387: UDP-N-acetylmuramoyl-pentapeptide biosynthesis I (meso-diaminopimelate containing)|g__Bacteroides.s__Bacteroides_thetaiotaomicron	17	delta-pain__endpoint-abundances	1
0.0379488	0.0297568	1.2753	0.213482	PWY-6387: UDP-N-acetylmuramoyl-pentapeptide biosynthesis I (meso-diaminopimelate containing)|g__Bacteroides.s__Bacteroides_uniformis	23	delta-pain__endpoint-abundances	1
0.0224412	0.0331417	0.677128	0.504306	PWY-6387: UDP-N-acetylmuramoyl-pentapeptide biosynthesis I (meso-diaminopimelate containing)|g__Bacteroides.s__Bacteroides_vulgatus	23	delta-pain__endpoint-abundances	1
-0.0105608	0.0291884	-0.361815	0.720414	PWY-6387: UDP-N-acetylmuramoyl-pentapeptide biosynthesis I (meso-diaminopimelate containing)|g__Bacteroides.s__Bacteroides_xylanisolvens	12	delta-pain__endpoint-abundances	1
-0.00351758	0.0298053	-0.118019	0.90696	PWY-6387: UDP-N-acetylmuramoyl-pentapeptide biosynthesis I (meso-diaminopimelate containing)|g__Bifidobacterium.s__Bifidobacterium_adolescentis	21	delta-pain__endpoint-abundances	1
-0.0777514	0.0215061	-3.61532	0.00126402	PWY-6387: UDP-N-acetylmuramoyl-pentapeptide biosynthesis I (meso-diaminopimelate containing)|g__Bifidobacterium.s__Bifidobacterium_bifidum	13	delta-pain__endpoint-abundances	0.774044
-0.0338865	0.031144	-1.08806	0.286554	PWY-6387: UDP-N-acetylmuramoyl-pentapeptide biosynthesis I (meso-diaminopimelate containing)|g__Bifidobacterium.s__Bifidobacterium_longum	23	delta-pain__endpoint-abundances	1
-0.0389785	0.0274698	-1.41896	0.167789	PWY-6387: UDP-N-acetylmuramoyl-pentapeptide biosynthesis I (meso-diaminopimelate containing)|g__Bifidobacterium.s__Bifidobacterium_pseudocatenulatum	13	delta-pain__endpoint-abundances	1
0.0206884	0.0337032	0.613842	0.544654	PWY-6387: UDP-N-acetylmuramoyl-pentapeptide biosynthesis I (meso-diaminopimelate containing)|g__Bilophila.s__Bilophila_wadsworthia	11	delta-pain__endpoint-abundances	1
-0.0168767	0.068679	-0.245734	0.807818	PWY-6387: UDP-N-acetylmuramoyl-pentapeptide biosynthesis I (meso-diaminopimelate containing)|g__Blautia.s__Blautia_obeum	29	delta-pain__endpoint-abundances	1
0.0497177	0.0332261	1.49635	0.146605	PWY-6387: UDP-N-acetylmuramoyl-pentapeptide biosynthesis I (meso-diaminopimelate containing)|g__Blautia.s__Blautia_wexlerae	24	delta-pain__endpoint-abundances	1
0.0226509	0.0431356	0.525109	0.603957	PWY-6387: UDP-N-acetylmuramoyl-pentapeptide biosynthesis I (meso-diaminopimelate containing)|g__Blautia.s__Ruminococcus_torques	27	delta-pain__endpoint-abundances	1
0.0137255	0.0318758	0.430593	0.670313	PWY-6387: UDP-N-acetylmuramoyl-pentapeptide biosynthesis I (meso-diaminopimelate containing)|g__Collinsella.s__Collinsella_aerofaciens	20	delta-pain__endpoint-abundances	1
-0.0130685	0.0689832	-0.189445	0.851215	PWY-6387: UDP-N-acetylmuramoyl-pentapeptide biosynthesis I (meso-diaminopimelate containing)|g__Faecalibacterium.s__Faecalibacterium_prausnitzii	29	delta-pain__endpoint-abundances	1
0.0415054	0.0367735	1.12868	0.269342	PWY-6387: UDP-N-acetylmuramoyl-pentapeptide biosynthesis I (meso-diaminopimelate containing)|g__Fusicatenibacter.s__Fusicatenibacter_saccharivorans	26	delta-pain__endpoint-abundances	1
-0.0207151	0.0272494	-0.760201	0.453973	PWY-6387: UDP-N-acetylmuramoyl-pentapeptide biosynthesis I (meso-diaminopimelate containing)|g__Gemmiger.s__Gemmiger_formicilis	18	delta-pain__endpoint-abundances	1
-0.0286225	0.0306893	-0.932654	0.359579	PWY-6387: UDP-N-acetylmuramoyl-pentapeptide biosynthesis I (meso-diaminopimelate containing)|g__Lachnospiraceae_unclassified.s__Eubacterium_rectale	19	delta-pain__endpoint-abundances	1
0.0191204	0.027955	0.683972	0.500044	PWY-6387: UDP-N-acetylmuramoyl-pentapeptide biosynthesis I (meso-diaminopimelate containing)|g__Oscillibacter.s__Oscillibacter_sp_57_20	16	delta-pain__endpoint-abundances	1
0.00019739	0.0289504	0.00681822	0.994612	PWY-6387: UDP-N-acetylmuramoyl-pentapeptide biosynthesis I (meso-diaminopimelate containing)|g__Parabacteroides.s__Parabacteroides_distasonis	19	delta-pain__endpoint-abundances	1
0.0227619	0.0265877	0.856107	0.39976	PWY-6387: UDP-N-acetylmuramoyl-pentapeptide biosynthesis I (meso-diaminopimelate containing)|g__Parabacteroides.s__Parabacteroides_merdae	14	delta-pain__endpoint-abundances	1
0.0120202	0.0265599	0.452569	0.654613	PWY-6387: UDP-N-acetylmuramoyl-pentapeptide biosynthesis I (meso-diaminopimelate containing)|g__Roseburia.s__Roseburia_faecis	15	delta-pain__endpoint-abundances	1
-0.0473641	0.0258305	-1.83365	0.0781788	PWY-6387: UDP-N-acetylmuramoyl-pentapeptide biosynthesis I (meso-diaminopimelate containing)|g__Ruminococcus.s__Ruminococcus_bicirculans	19	delta-pain__endpoint-abundances	1
-0.0235529	0.0253217	-0.930148	0.360851	PWY-6387: UDP-N-acetylmuramoyl-pentapeptide biosynthesis I (meso-diaminopimelate containing)|g__Ruminococcus.s__Ruminococcus_bromii	14	delta-pain__endpoint-abundances	1
-0.0215413	0.0634741	-0.339371	0.737056	PWY-6387: UDP-N-acetylmuramoyl-pentapeptide biosynthesis I (meso-diaminopimelate containing)|unclassified	29	delta-pain__endpoint-abundances	1
-0.029473	0.0381332	-0.772896	0.446554	PWY-6470: peptidoglycan biosynthesis V (&beta;-lactam resistance)	27	delta-pain__endpoint-abundances	1
-0.0155295	0.0260647	-0.595805	0.556457	PWY-6470: peptidoglycan biosynthesis V (&beta;-lactam resistance)|unclassified	12	delta-pain__endpoint-abundances	1
-0.0114587	0.0611597	-0.187357	0.852835	PWY-6471: peptidoglycan biosynthesis IV (Enterococcus faecium)	29	delta-pain__endpoint-abundances	1
-0.0122629	0.0315443	-0.388752	0.700625	PWY-6471: peptidoglycan biosynthesis IV (Enterococcus faecium)|g__Collinsella.s__Collinsella_aerofaciens	17	delta-pain__endpoint-abundances	1
-0.0279715	0.0263808	-1.0603	0.29876	PWY-6471: peptidoglycan biosynthesis IV (Enterococcus faecium)|unclassified	18	delta-pain__endpoint-abundances	1
-0.0138563	0.0660375	-0.209825	0.83544	PWY-6507: 4-deoxy-L-threo-hex-4-enopyranuronate degradation	29	delta-pain__endpoint-abundances	1
-0.0101558	0.0683217	-0.148647	0.882979	PWY-6507: 4-deoxy-L-threo-hex-4-enopyranuronate degradation|g__Faecalibacterium.s__Faecalibacterium_prausnitzii	29	delta-pain__endpoint-abundances	1
-0.0467137	0.0401809	-1.16258	0.255559	PWY-6507: 4-deoxy-L-threo-hex-4-enopyranuronate degradation|unclassified	26	delta-pain__endpoint-abundances	1
-0.00784798	0.0643743	-0.121912	0.903906	PWY-6519: 8-amino-7-oxononanoate biosynthesis I	29	delta-pain__endpoint-abundances	1
0.0305091	0.0258121	1.18197	0.247915	PWY-6519: 8-amino-7-oxononanoate biosynthesis I|g__Bacteroides.s__Bacteroides_vulgatus	11	delta-pain__endpoint-abundances	1
0.0373182	0.0285822	1.30564	0.20311	PWY-6519: 8-amino-7-oxononanoate biosynthesis I|unclassified	13	delta-pain__endpoint-abundances	1
-0.00860632	0.0619247	-0.13898	0.890537	PWY-6527: stachyose degradation	29	delta-pain__endpoint-abundances	1
-0.0521632	0.0263224	-1.98171	0.0581775	PWY-6527: stachyose degradation|g__Bifidobacterium.s__Bifidobacterium_longum	11	delta-pain__endpoint-abundances	1
-0.0109432	0.052736	-0.20751	0.837229	PWY-6527: stachyose degradation|g__Blautia.s__Blautia_obeum	28	delta-pain__endpoint-abundances	1
0.0444116	0.0329728	1.34692	0.189631	PWY-6527: stachyose degradation|g__Blautia.s__Blautia_wexlerae	24	delta-pain__endpoint-abundances	1
0.00963036	0.035406	0.271998	0.787772	PWY-6527: stachyose degradation|g__Blautia.s__Ruminococcus_torques	24	delta-pain__endpoint-abundances	1
-0.000385801	0.026645	-0.0144793	0.988558	PWY-6527: stachyose degradation|g__Faecalibacterium.s__Faecalibacterium_prausnitzii	17	delta-pain__endpoint-abundances	1
0.0287317	0.0332531	0.864031	0.395472	PWY-6527: stachyose degradation|g__Fusicatenibacter.s__Fusicatenibacter_saccharivorans	25	delta-pain__endpoint-abundances	1
-0.0213116	0.029244	-0.728752	0.472667	PWY-6527: stachyose degradation|g__Lachnospiraceae_unclassified.s__Eubacterium_rectale	14	delta-pain__endpoint-abundances	1
0.011942	0.0261716	0.456294	0.651967	PWY-6527: stachyose degradation|g__Roseburia.s__Roseburia_faecis	15	delta-pain__endpoint-abundances	1
0.0223391	0.0276325	0.808433	0.426177	PWY-6527: stachyose degradation|g__Ruminococcaceae_unclassified.s__Eubacterium_siraeum	11	delta-pain__endpoint-abundances	1
-0.0372017	0.026323	-1.41328	0.169436	PWY-6527: stachyose degradation|g__Ruminococcus.s__Ruminococcus_bicirculans	12	delta-pain__endpoint-abundances	1
0.0319906	0.0430592	0.742945	0.464175	PWY-6527: stachyose degradation|unclassified	26	delta-pain__endpoint-abundances	1
-0.0441066	0.0315533	-1.39785	0.173973	PWY-6531: mannitol cycle	22	delta-pain__endpoint-abundances	1
0.0120364	0.0284262	0.423427	0.675466	PWY-6545: pyrimidine deoxyribonucleotides de novo biosynthesis III	20	delta-pain__endpoint-abundances	1
0.0413288	0.0275808	1.49846	0.146057	PWY-6545: pyrimidine deoxyribonucleotides de novo biosynthesis III|unclassified	11	delta-pain__endpoint-abundances	1
-0.105448	0.0439649	-2.39847	0.0239317	PWY-6549: L-glutamine biosynthesis III	28	delta-pain__endpoint-abundances	1
-0.0598921	0.028575	-2.09596	0.0459678	PWY-6549: L-glutamine biosynthesis III|unclassified	23	delta-pain__endpoint-abundances	1
0.0331837	0.0288988	1.14827	0.261313	PWY-6572: chondroitin sulfate degradation I (bacterial)	21	delta-pain__endpoint-abundances	1
0.00432744	0.0359248	0.120458	0.905046	PWY-6588: pyruvate fermentation to acetone	25	delta-pain__endpoint-abundances	1
-0.0243815	0.0674066	-0.361708	0.720493	PWY-6590: superpathway of Clostridium acetobutylicum acidogenic fermentation	29	delta-pain__endpoint-abundances	1
-0.00129101	0.0497597	-0.025945	0.979499	PWY-6595: superpathway of guanosine nucleotides degradation (plants)	28	delta-pain__endpoint-abundances	1
-0.0111673	0.0674362	-0.165599	0.869754	PWY-6606: guanosine nucleotides degradation II	29	delta-pain__endpoint-abundances	1
0.0241226	0.0277648	0.868818	0.392896	PWY-6606: guanosine nucleotides degradation II|g__Blautia.s__Ruminococcus_torques	16	delta-pain__endpoint-abundances	1
0.00716066	0.0380773	0.188056	0.852293	PWY-6606: guanosine nucleotides degradation II|unclassified	25	delta-pain__endpoint-abundances	1
-0.011529	0.0644656	-0.178839	0.85945	PWY-6608: guanosine nucleotides degradation III	29	delta-pain__endpoint-abundances	1
0.0419749	0.0347858	1.20667	0.238425	PWY-6608: guanosine nucleotides degradation III|g__Anaerostipes.s__Anaerostipes_hadrus	21	delta-pain__endpoint-abundances	1
0.00357095	0.0279617	0.127708	0.899362	PWY-6608: guanosine nucleotides degradation III|g__Bacteroides.s__Bacteroides_caccae	16	delta-pain__endpoint-abundances	1
-0.00218765	0.0369668	-0.0591789	0.953262	PWY-6608: guanosine nucleotides degradation III|g__Blautia.s__Blautia_obeum	25	delta-pain__endpoint-abundances	1
0.0264216	0.0311663	0.847764	0.404307	PWY-6608: guanosine nucleotides degradation III|g__Blautia.s__Blautia_wexlerae	22	delta-pain__endpoint-abundances	1
0.0245016	0.0334942	0.731519	0.471005	PWY-6608: guanosine nucleotides degradation III|g__Blautia.s__Ruminococcus_torques	24	delta-pain__endpoint-abundances	1
0.0214332	0.0289851	0.739457	0.466254	PWY-6608: guanosine nucleotides degradation III|g__Faecalibacterium.s__Faecalibacterium_prausnitzii	17	delta-pain__endpoint-abundances	1
-0.0161127	0.0714533	-0.2255	0.823353	PWY-6608: guanosine nucleotides degradation III|unclassified	29	delta-pain__endpoint-abundances	1
-0.011554	0.0589817	-0.195892	0.846218	PWY-6609: adenine and adenosine salvage III	29	delta-pain__endpoint-abundances	1
-0.0204661	0.0302041	-0.677594	0.504015	PWY-6609: adenine and adenosine salvage III|g__Alistipes.s__Alistipes_finegoldii	23	delta-pain__endpoint-abundances	1
0.0460583	0.0278474	1.65395	0.110162	PWY-6609: adenine and adenosine salvage III|g__Alistipes.s__Alistipes_putredinis	21	delta-pain__endpoint-abundances	1
0.0357632	0.0268486	1.33203	0.19441	PWY-6609: adenine and adenosine salvage III|g__Alistipes.s__Alistipes_shahii	19	delta-pain__endpoint-abundances	1
-0.00979054	0.0301375	-0.324862	0.747885	PWY-6609: adenine and adenosine salvage III|g__Anaerostipes.s__Anaerostipes_hadrus	19	delta-pain__endpoint-abundances	1
-0.0177293	0.0294291	-0.602443	0.552098	PWY-6609: adenine and adenosine salvage III|g__Bacteroides.s__Bacteroides_caccae	20	delta-pain__endpoint-abundances	1
0.0172545	0.0285749	0.603834	0.551187	PWY-6609: adenine and adenosine salvage III|g__Bacteroides.s__Bacteroides_ovatus	15	delta-pain__endpoint-abundances	1
0.025804	0.0296693	0.869722	0.392411	PWY-6609: adenine and adenosine salvage III|g__Bacteroides.s__Bacteroides_stercoris	15	delta-pain__endpoint-abundances	1
0.0248222	0.0310751	0.798782	0.431654	PWY-6609: adenine and adenosine salvage III|g__Bacteroides.s__Bacteroides_thetaiotaomicron	19	delta-pain__endpoint-abundances	1
0.0306475	0.0271659	1.12816	0.269556	PWY-6609: adenine and adenosine salvage III|g__Bacteroides.s__Bacteroides_uniformis	21	delta-pain__endpoint-abundances	1
0.0241664	0.0338689	0.713527	0.481876	PWY-6609: adenine and adenosine salvage III|g__Bacteroides.s__Bacteroides_vulgatus	23	delta-pain__endpoint-abundances	1
-0.0249057	0.0288167	-0.864279	0.395339	PWY-6609: adenine and adenosine salvage III|g__Bacteroides.s__Bacteroides_xylanisolvens	10	delta-pain__endpoint-abundances	1
-0.0349344	0.0307274	-1.13691	0.265944	PWY-6609: adenine and adenosine salvage III|g__Bilophila.s__Bilophila_wadsworthia	10	delta-pain__endpoint-abundances	1
-0.016593	0.0695616	-0.238536	0.813335	PWY-6609: adenine and adenosine salvage III|g__Blautia.s__Blautia_obeum	29	delta-pain__endpoint-abundances	1
0.0313465	0.0344413	0.910142	0.371109	PWY-6609: adenine and adenosine salvage III|g__Blautia.s__Blautia_wexlerae	24	delta-pain__endpoint-abundances	1
0.0129623	0.0383846	0.337695	0.738304	PWY-6609: adenine and adenosine salvage III|g__Blautia.s__Ruminococcus_torques	26	delta-pain__endpoint-abundances	1
-0.00353955	0.0288262	-0.122789	0.903218	PWY-6609: adenine and adenosine salvage III|g__Coprococcus.s__Coprococcus_comes	13	delta-pain__endpoint-abundances	1
-0.00262649	0.0277106	-0.094783	0.925214	PWY-6609: adenine and adenosine salvage III|g__Dorea.s__Dorea_longicatena	14	delta-pain__endpoint-abundances	1
-0.0206494	0.0682036	-0.302761	0.764481	PWY-6609: adenine and adenosine salvage III|g__Faecalibacterium.s__Faecalibacterium_prausnitzii	29	delta-pain__endpoint-abundances	1
-0.0282894	0.0322601	-0.876916	0.388563	PWY-6609: adenine and adenosine salvage III|g__Firmicutes_unclassified.s__Firmicutes_bacterium_CAG_110	10	delta-pain__endpoint-abundances	1
0.0344997	0.0334679	1.03083	0.312115	PWY-6609: adenine and adenosine salvage III|g__Fusicatenibacter.s__Fusicatenibacter_saccharivorans	25	delta-pain__endpoint-abundances	1
-0.0383425	0.0304783	-1.25803	0.219564	PWY-6609: adenine and adenosine salvage III|g__Gemmiger.s__Gemmiger_formicilis	22	delta-pain__endpoint-abundances	1
0.0215807	0.0268352	0.804194	0.428577	PWY-6609: adenine and adenosine salvage III|g__Oscillibacter.s__Oscillibacter_sp_57_20	17	delta-pain__endpoint-abundances	1
-0.0164783	0.0276948	-0.594996	0.55699	PWY-6609: adenine and adenosine salvage III|g__Oscillibacter.s__Oscillibacter_sp_CAG_241	11	delta-pain__endpoint-abundances	1
-0.022123	0.0283883	-0.779299	0.44284	PWY-6609: adenine and adenosine salvage III|g__Parabacteroides.s__Parabacteroides_distasonis	16	delta-pain__endpoint-abundances	1
0.0390756	0.0263145	1.48495	0.149583	PWY-6609: adenine and adenosine salvage III|g__Parabacteroides.s__Parabacteroides_merdae	12	delta-pain__endpoint-abundances	1
0.0277065	0.0268417	1.03222	0.311476	PWY-6609: adenine and adenosine salvage III|g__Roseburia.s__Roseburia_faecis	14	delta-pain__endpoint-abundances	1
-0.0481704	0.0244737	-1.96825	0.0597888	PWY-6609: adenine and adenosine salvage III|g__Ruminococcus.s__Ruminococcus_bicirculans	17	delta-pain__endpoint-abundances	1
-0.025426	0.0634671	-0.400616	0.691976	PWY-6609: adenine and adenosine salvage III|unclassified	29	delta-pain__endpoint-abundances	1
-0.00577086	0.0263632	-0.218898	0.828439	PWY-6612: superpathway of tetrahydrofolate biosynthesis	17	delta-pain__endpoint-abundances	1
-0.010063	0.0595789	-0.168901	0.867182	PWY-6700: queuosine biosynthesis I (de novo)	29	delta-pain__endpoint-abundances	1
-0.0336111	0.0308683	-1.08885	0.286208	PWY-6700: queuosine biosynthesis I (de novo)|g__Asaccharobacter.s__Asaccharobacter_celatus	10	delta-pain__endpoint-abundances	1
-0.0173527	0.0298852	-0.580646	0.566478	PWY-6700: queuosine biosynthesis I (de novo)|g__Bacteroides.s__Bacteroides_caccae	20	delta-pain__endpoint-abundances	1
0.0200295	0.0323369	0.619399	0.541044	PWY-6700: queuosine biosynthesis I (de novo)|g__Bacteroides.s__Bacteroides_fragilis	10	delta-pain__endpoint-abundances	1
0.0152679	0.0303354	0.503302	0.618989	PWY-6700: queuosine biosynthesis I (de novo)|g__Bacteroides.s__Bacteroides_ovatus	18	delta-pain__endpoint-abundances	1
0.0298328	0.0309976	0.962424	0.344703	PWY-6700: queuosine biosynthesis I (de novo)|g__Bacteroides.s__Bacteroides_stercoris	14	delta-pain__endpoint-abundances	1
0.0433203	0.0277552	1.5608	0.130662	PWY-6700: queuosine biosynthesis I (de novo)|g__Bacteroides.s__Bacteroides_thetaiotaomicron	17	delta-pain__endpoint-abundances	1
0.036929	0.0294828	1.25256	0.221516	PWY-6700: queuosine biosynthesis I (de novo)|g__Bacteroides.s__Bacteroides_uniformis	23	delta-pain__endpoint-abundances	1
0.0227681	0.0330273	0.689372	0.496696	PWY-6700: queuosine biosynthesis I (de novo)|g__Bacteroides.s__Bacteroides_vulgatus	23	delta-pain__endpoint-abundances	1
-0.00966393	0.0292526	-0.330361	0.743774	PWY-6700: queuosine biosynthesis I (de novo)|g__Bacteroides.s__Bacteroides_xylanisolvens	11	delta-pain__endpoint-abundances	1
0.00197293	0.0288572	0.0683687	0.946015	PWY-6700: queuosine biosynthesis I (de novo)|g__Bilophila.s__Bilophila_wadsworthia	15	delta-pain__endpoint-abundances	1
-0.0200868	0.0530685	-0.378507	0.708127	PWY-6700: queuosine biosynthesis I (de novo)|g__Blautia.s__Blautia_obeum	28	delta-pain__endpoint-abundances	1
0.0542454	0.0322785	1.68054	0.104829	PWY-6700: queuosine biosynthesis I (de novo)|g__Blautia.s__Blautia_wexlerae	23	delta-pain__endpoint-abundances	1
0.00822319	0.0356433	0.230708	0.819347	PWY-6700: queuosine biosynthesis I (de novo)|g__Blautia.s__Ruminococcus_torques	24	delta-pain__endpoint-abundances	1
-0.0168376	0.03074	-0.547743	0.58854	PWY-6700: queuosine biosynthesis I (de novo)|g__Collinsella.s__Collinsella_aerofaciens	20	delta-pain__endpoint-abundances	1
0.0290407	0.0290304	1.00035	0.326359	PWY-6700: queuosine biosynthesis I (de novo)|g__Dorea.s__Dorea_longicatena	12	delta-pain__endpoint-abundances	1
0.0361004	0.0421379	0.856721	0.399427	PWY-6700: queuosine biosynthesis I (de novo)|g__Faecalibacterium.s__Faecalibacterium_prausnitzii	27	delta-pain__endpoint-abundances	1
0.0240791	0.0292717	0.822607	0.418213	PWY-6700: queuosine biosynthesis I (de novo)|g__Fusicatenibacter.s__Fusicatenibacter_saccharivorans	20	delta-pain__endpoint-abundances	1
0.00334011	0.0304629	0.109645	0.913533	PWY-6700: queuosine biosynthesis I (de novo)|g__Gemmiger.s__Gemmiger_formicilis	22	delta-pain__endpoint-abundances	1
-0.0289692	0.0316533	-0.915202	0.368496	PWY-6700: queuosine biosynthesis I (de novo)|g__Lachnospiraceae_unclassified.s__Eubacterium_rectale	20	delta-pain__endpoint-abundances	1
0.0156133	0.0277264	0.563119	0.578178	PWY-6700: queuosine biosynthesis I (de novo)|g__Oscillibacter.s__Oscillibacter_sp_57_20	15	delta-pain__endpoint-abundances	1
0.0118704	0.0285326	0.41603	0.680802	PWY-6700: queuosine biosynthesis I (de novo)|g__Oscillibacter.s__Oscillibacter_sp_CAG_241	11	delta-pain__endpoint-abundances	1
-0.02619	0.0336015	-0.779429	0.442764	PWY-6700: queuosine biosynthesis I (de novo)|g__Parabacteroides.s__Parabacteroides_distasonis	11	delta-pain__endpoint-abundances	1
0.0436519	0.0267509	1.6318	0.114778	PWY-6700: queuosine biosynthesis I (de novo)|g__Parabacteroides.s__Parabacteroides_merdae	10	delta-pain__endpoint-abundances	1
0.00376549	0.027236	0.138254	0.891105	PWY-6700: queuosine biosynthesis I (de novo)|g__Roseburia.s__Roseburia_faecis	13	delta-pain__endpoint-abundances	1
-0.0387877	0.0257708	-1.5051	0.144351	PWY-6700: queuosine biosynthesis I (de novo)|g__Ruminococcus.s__Ruminococcus_bicirculans	17	delta-pain__endpoint-abundances	1
-0.0216738	0.0261959	-0.827375	0.415554	PWY-6700: queuosine biosynthesis I (de novo)|g__Ruminococcus.s__Ruminococcus_bromii	13	delta-pain__endpoint-abundances	1
-0.021996	0.064122	-0.343034	0.734331	PWY-6700: queuosine biosynthesis I (de novo)|unclassified	29	delta-pain__endpoint-abundances	1
-0.00304841	0.0619399	-0.0492157	0.961124	PWY-6703: preQ0 biosynthesis	29	delta-pain__endpoint-abundances	1
-0.00368711	0.0265193	-0.139035	0.890494	PWY-6703: preQ0 biosynthesis|g__Alistipes.s__Alistipes_putredinis	10	delta-pain__endpoint-abundances	1
0.034849	0.0271444	1.28384	0.210523	PWY-6703: preQ0 biosynthesis|g__Anaerostipes.s__Anaerostipes_hadrus	12	delta-pain__endpoint-abundances	1
0.00244033	0.0280559	0.0869807	0.931353	PWY-6703: preQ0 biosynthesis|g__Bacteroides.s__Bacteroides_caccae	19	delta-pain__endpoint-abundances	1
-0.00784047	0.0295479	-0.265348	0.792834	PWY-6703: preQ0 biosynthesis|g__Bacteroides.s__Bacteroides_ovatus	15	delta-pain__endpoint-abundances	1
0.0266948	0.0302815	0.881557	0.386094	PWY-6703: preQ0 biosynthesis|g__Bacteroides.s__Bacteroides_stercoris	13	delta-pain__endpoint-abundances	1
0.0169298	0.0292615	0.578571	0.567857	PWY-6703: preQ0 biosynthesis|g__Bacteroides.s__Bacteroides_thetaiotaomicron	18	delta-pain__endpoint-abundances	1
0.0383565	0.0298383	1.28548	0.209958	PWY-6703: preQ0 biosynthesis|g__Bacteroides.s__Bacteroides_uniformis	23	delta-pain__endpoint-abundances	1
0.0228725	0.0335139	0.682479	0.500972	PWY-6703: preQ0 biosynthesis|g__Bacteroides.s__Bacteroides_vulgatus	23	delta-pain__endpoint-abundances	1
-0.0177089	0.0280523	-0.631282	0.533368	PWY-6703: preQ0 biosynthesis|g__Bacteroides.s__Bacteroides_xylanisolvens	12	delta-pain__endpoint-abundances	1
-0.00617281	0.0299058	-0.206409	0.83808	PWY-6703: preQ0 biosynthesis|g__Bilophila.s__Bilophila_wadsworthia	13	delta-pain__endpoint-abundances	1
-0.0120537	0.0381147	-0.316249	0.754338	PWY-6703: preQ0 biosynthesis|g__Blautia.s__Blautia_obeum	26	delta-pain__endpoint-abundances	1
-0.0221918	0.0290625	-0.763588	0.451987	PWY-6703: preQ0 biosynthesis|g__Blautia.s__Ruminococcus_torques	11	delta-pain__endpoint-abundances	1
-0.0126302	0.0270845	-0.466326	0.644866	PWY-6703: preQ0 biosynthesis|g__Eubacterium.s__Eubacterium_hallii	16	delta-pain__endpoint-abundances	1
0.027122	0.031325	0.865827	0.394504	PWY-6703: preQ0 biosynthesis|g__Parabacteroides.s__Parabacteroides_distasonis	23	delta-pain__endpoint-abundances	1
-0.00102996	0.0280306	-0.0367441	0.97097	PWY-6703: preQ0 biosynthesis|g__Parabacteroides.s__Parabacteroides_merdae	17	delta-pain__endpoint-abundances	1
-0.0277249	0.0541594	-0.511912	0.613034	PWY-6703: preQ0 biosynthesis|unclassified	28	delta-pain__endpoint-abundances	1
-0.0263306	0.0485929	-0.541861	0.592528	PWY-6731: starch degradation III	28	delta-pain__endpoint-abundances	1
0.0247826	0.0311432	0.795763	0.433375	PWY-6731: starch degradation III|unclassified	10	delta-pain__endpoint-abundances	1
-0.0159238	0.0583097	-0.273089	0.786942	PWY-6737: starch degradation V	29	delta-pain__endpoint-abundances	1
-0.0219904	0.0300337	-0.73219	0.470602	PWY-6737: starch degradation V|g__Alistipes.s__Alistipes_finegoldii	23	delta-pain__endpoint-abundances	1
0.0255525	0.0269092	0.949581	0.351069	PWY-6737: starch degradation V|g__Alistipes.s__Alistipes_shahii	17	delta-pain__endpoint-abundances	1
0.0444434	0.0266331	1.66873	0.107171	PWY-6737: starch degradation V|g__Anaerostipes.s__Anaerostipes_hadrus	10	delta-pain__endpoint-abundances	1
0.0301183	0.0282532	1.06602	0.296216	PWY-6737: starch degradation V|g__Bacteroides.s__Bacteroides_stercoris	12	delta-pain__endpoint-abundances	1
0.0378063	0.0289565	1.30563	0.203115	PWY-6737: starch degradation V|g__Bacteroides.s__Bacteroides_uniformis	23	delta-pain__endpoint-abundances	1
-0.0212029	0.028363	-0.747556	0.461436	PWY-6737: starch degradation V|g__Bifidobacterium.s__Bifidobacterium_adolescentis	19	delta-pain__endpoint-abundances	1
-0.0774642	0.0213999	-3.61984	0.0012495	PWY-6737: starch degradation V|g__Bifidobacterium.s__Bifidobacterium_bifidum	13	delta-pain__endpoint-abundances	0.774044
-0.0147697	0.0348575	-0.423716	0.675258	PWY-6737: starch degradation V|g__Bifidobacterium.s__Bifidobacterium_longum	25	delta-pain__endpoint-abundances	1
-0.0428117	0.0426802	-1.00308	0.325067	PWY-6737: starch degradation V|g__Blautia.s__Blautia_obeum	27	delta-pain__endpoint-abundances	1
0.0296834	0.0287182	1.03361	0.310837	PWY-6737: starch degradation V|g__Blautia.s__Blautia_wexlerae	20	delta-pain__endpoint-abundances	1
-0.00683257	0.0386884	-0.176605	0.861187	PWY-6737: starch degradation V|g__Blautia.s__Ruminococcus_torques	26	delta-pain__endpoint-abundances	1
-0.000252511	0.0303299	-0.0083255	0.993421	PWY-6737: starch degradation V|g__Collinsella.s__Collinsella_aerofaciens	21	delta-pain__endpoint-abundances	1
0.0169536	0.0277466	0.611014	0.546496	PWY-6737: starch degradation V|g__Eubacterium.s__Eubacterium_hallii	15	delta-pain__endpoint-abundances	1
-0.0088839	0.0655243	-0.135582	0.893196	PWY-6737: starch degradation V|g__Faecalibacterium.s__Faecalibacterium_prausnitzii	29	delta-pain__endpoint-abundances	1
-0.0276063	0.0317357	-0.869881	0.392326	PWY-6737: starch degradation V|g__Firmicutes_unclassified.s__Firmicutes_bacterium_CAG_110	10	delta-pain__endpoint-abundances	1
0.00691215	0.0300668	0.229893	0.819974	PWY-6737: starch degradation V|g__Gemmiger.s__Gemmiger_formicilis	22	delta-pain__endpoint-abundances	1
-0.0414338	0.0301525	-1.37414	0.181129	PWY-6737: starch degradation V|g__Lachnospiraceae_unclassified.s__Eubacterium_rectale	20	delta-pain__endpoint-abundances	1
0.00698747	0.0264836	0.263842	0.793982	PWY-6737: starch degradation V|g__Roseburia.s__Roseburia_faecis	13	delta-pain__endpoint-abundances	1
0.0389285	0.0274108	1.42019	0.167433	PWY-6737: starch degradation V|g__Ruminococcaceae_unclassified.s__Eubacterium_siraeum	13	delta-pain__endpoint-abundances	1
-0.036585	0.0268636	-1.36188	0.18492	PWY-6737: starch degradation V|g__Ruminococcus.s__Ruminococcus_bicirculans	20	delta-pain__endpoint-abundances	1
-0.0241704	0.0264254	-0.914664	0.368773	PWY-6737: starch degradation V|g__Ruminococcus.s__Ruminococcus_bromii	15	delta-pain__endpoint-abundances	1
-0.0237223	0.063249	-0.375062	0.710657	PWY-6737: starch degradation V|unclassified	29	delta-pain__endpoint-abundances	1
0.0163056	0.0488677	0.333669	0.741306	PWY-6859: all-trans-farnesol biosynthesis	28	delta-pain__endpoint-abundances	1
0.00420986	0.0685388	0.061423	0.951492	PWY-6863: pyruvate fermentation to hexanol (engineered)	29	delta-pain__endpoint-abundances	1
0.0397901	0.025948	1.53346	0.137243	PWY-6863: pyruvate fermentation to hexanol (engineered)|g__Anaerostipes.s__Anaerostipes_hadrus	15	delta-pain__endpoint-abundances	1
-0.0332901	0.0288018	-1.15583	0.258261	PWY-6863: pyruvate fermentation to hexanol (engineered)|unclassified	10	delta-pain__endpoint-abundances	1
0.00191636	0.0402487	0.047613	0.962388	PWY-6892: thiazole component of thiamine diphosphate biosynthesis I	27	delta-pain__endpoint-abundances	1
-0.0592264	0.0263097	-2.25113	0.0330549	PWY-6892: thiazole component of thiamine diphosphate biosynthesis I|unclassified	21	delta-pain__endpoint-abundances	1
-0.0096034	0.0612001	-0.156918	0.876522	PWY-6897: thiamine diphosphate salvage II	29	delta-pain__endpoint-abundances	1
-0.0161344	0.0296544	-0.544083	0.59102	PWY-6897: thiamine diphosphate salvage II|g__Bacteroides.s__Bacteroides_ovatus	11	delta-pain__endpoint-abundances	1
0.0361443	0.0291847	1.23847	0.226609	PWY-6897: thiamine diphosphate salvage II|g__Bacteroides.s__Bacteroides_uniformis	22	delta-pain__endpoint-abundances	1
-0.0133514	0.0294247	-0.453748	0.653775	PWY-6897: thiamine diphosphate salvage II|g__Bifidobacterium.s__Bifidobacterium_adolescentis	19	delta-pain__endpoint-abundances	1
-0.0177239	0.0283084	-0.626102	0.536707	PWY-6897: thiamine diphosphate salvage II|g__Blautia.s__Ruminococcus_torques	11	delta-pain__endpoint-abundances	1
-0.0185902	0.0336438	-0.552561	0.585284	PWY-6897: thiamine diphosphate salvage II|g__Faecalibacterium.s__Faecalibacterium_prausnitzii	25	delta-pain__endpoint-abundances	1
-0.0214667	0.0295333	-0.726865	0.473803	PWY-6897: thiamine diphosphate salvage II|g__Lachnospiraceae_unclassified.s__Eubacterium_rectale	18	delta-pain__endpoint-abundances	1
0.00262077	0.0709417	0.0369427	0.970813	PWY-6897: thiamine diphosphate salvage II|unclassified	29	delta-pain__endpoint-abundances	1
-0.0165874	0.0623897	-0.265868	0.792438	PWY-6901: superpathway of glucose and xylose degradation	29	delta-pain__endpoint-abundances	1
-0.0197531	0.0267083	-0.739586	0.466177	PWY-6901: superpathway of glucose and xylose degradation|unclassified	12	delta-pain__endpoint-abundances	1
-0.0252123	0.0618233	-0.407812	0.68675	PWY-6936: seleno-amino acid biosynthesis (plants)	29	delta-pain__endpoint-abundances	1
0.0300219	0.0288614	1.04021	0.307819	PWY-6936: seleno-amino acid biosynthesis (plants)|g__Anaerostipes.s__Anaerostipes_hadrus	18	delta-pain__endpoint-abundances	1
0.0156177	0.0280188	0.557403	0.58202	PWY-6936: seleno-amino acid biosynthesis (plants)|g__Blautia.s__Ruminococcus_torques	18	delta-pain__endpoint-abundances	1
0.00695732	0.0290794	0.239252	0.812786	PWY-6936: seleno-amino acid biosynthesis (plants)|g__Fusicatenibacter.s__Fusicatenibacter_saccharivorans	17	delta-pain__endpoint-abundances	1
0.0067767	0.0267644	0.253198	0.802106	PWY-6936: seleno-amino acid biosynthesis (plants)|g__Roseburia.s__Roseburia_faecis	13	delta-pain__endpoint-abundances	1
-0.000723227	0.0454508	-0.0159123	0.987426	PWY-6936: seleno-amino acid biosynthesis (plants)|unclassified	27	delta-pain__endpoint-abundances	1
-0.00781539	0.0315903	-0.247399	0.806543	PWY-6969: TCA cycle V (2-oxoglutarate synthase)	25	delta-pain__endpoint-abundances	1
-0.011861	0.0275534	-0.430472	0.6704	PWY-7003: glycerol degradation to butanol	20	delta-pain__endpoint-abundances	1
0.0189984	0.0415827	0.456883	0.65155	PWY-7013: (S)-propane-1,2-diol degradation	27	delta-pain__endpoint-abundances	1
0.0231158	0.0318564	0.725624	0.47455	PWY-7013: (S)-propane-1,2-diol degradation|g__Eubacterium.s__Eubacterium_hallii	23	delta-pain__endpoint-abundances	1
-0.0185183	0.0580742	-0.318874	0.75237	PWY-7111: pyruvate fermentation to isobutanol (engineered)	29	delta-pain__endpoint-abundances	1
-0.0198864	0.0293595	-0.677343	0.504172	PWY-7111: pyruvate fermentation to isobutanol (engineered)|g__Alistipes.s__Alistipes_finegoldii	23	delta-pain__endpoint-abundances	1
0.00610326	0.0313678	0.194571	0.847241	PWY-7111: pyruvate fermentation to isobutanol (engineered)|g__Anaerostipes.s__Anaerostipes_hadrus	21	delta-pain__endpoint-abundances	1
-0.00451585	0.0302366	-0.149351	0.882429	PWY-7111: pyruvate fermentation to isobutanol (engineered)|g__Bacteroides.s__Bacteroides_caccae	21	delta-pain__endpoint-abundances	1
0.00470891	0.0305809	0.153982	0.878813	PWY-7111: pyruvate fermentation to isobutanol (engineered)|g__Bacteroides.s__Bacteroides_ovatus	20	delta-pain__endpoint-abundances	1
0.0265316	0.0298163	0.889834	0.381715	PWY-7111: pyruvate fermentation to isobutanol (engineered)|g__Bacteroides.s__Bacteroides_stercoris	15	delta-pain__endpoint-abundances	1
0.0314623	0.0313562	1.00339	0.324922	PWY-7111: pyruvate fermentation to isobutanol (engineered)|g__Bacteroides.s__Bacteroides_thetaiotaomicron	22	delta-pain__endpoint-abundances	1
0.0386897	0.0299855	1.29028	0.208312	PWY-7111: pyruvate fermentation to isobutanol (engineered)|g__Bacteroides.s__Bacteroides_uniformis	23	delta-pain__endpoint-abundances	1
0.0241824	0.03366	0.718432	0.478898	PWY-7111: pyruvate fermentation to isobutanol (engineered)|g__Bacteroides.s__Bacteroides_vulgatus	23	delta-pain__endpoint-abundances	1
-0.00565016	0.028016	-0.201676	0.841739	PWY-7111: pyruvate fermentation to isobutanol (engineered)|g__Bacteroides.s__Bacteroides_xylanisolvens	13	delta-pain__endpoint-abundances	1
-0.00302471	0.0293197	-0.103163	0.918625	PWY-7111: pyruvate fermentation to isobutanol (engineered)|g__Bifidobacterium.s__Bifidobacterium_adolescentis	21	delta-pain__endpoint-abundances	1
-0.0759338	0.0211213	-3.59513	0.00133104	PWY-7111: pyruvate fermentation to isobutanol (engineered)|g__Bifidobacterium.s__Bifidobacterium_bifidum	13	delta-pain__endpoint-abundances	0.774044
-0.0139183	0.0346689	-0.401464	0.691359	PWY-7111: pyruvate fermentation to isobutanol (engineered)|g__Bifidobacterium.s__Bifidobacterium_longum	25	delta-pain__endpoint-abundances	1
-0.042856	0.029411	-1.45714	0.15705	PWY-7111: pyruvate fermentation to isobutanol (engineered)|g__Bifidobacterium.s__Bifidobacterium_pseudocatenulatum	20	delta-pain__endpoint-abundances	1
0.00301688	0.0714214	0.0422406	0.96663	PWY-7111: pyruvate fermentation to isobutanol (engineered)|g__Blautia.s__Blautia_obeum	29	delta-pain__endpoint-abundances	1
0.0562288	0.0342865	1.63997	0.113056	PWY-7111: pyruvate fermentation to isobutanol (engineered)|g__Blautia.s__Blautia_wexlerae	25	delta-pain__endpoint-abundances	1
0.00902791	0.0519278	0.173855	0.863326	PWY-7111: pyruvate fermentation to isobutanol (engineered)|g__Blautia.s__Ruminococcus_torques	28	delta-pain__endpoint-abundances	1
-0.011883	0.028947	-0.41051	0.684795	PWY-7111: pyruvate fermentation to isobutanol (engineered)|g__Coprococcus.s__Coprococcus_comes	18	delta-pain__endpoint-abundances	1
-0.0186856	0.029697	-0.629208	0.534703	PWY-7111: pyruvate fermentation to isobutanol (engineered)|g__Dorea.s__Dorea_longicatena	21	delta-pain__endpoint-abundances	1
0.0327742	0.0304088	1.07778	0.291029	PWY-7111: pyruvate fermentation to isobutanol (engineered)|g__Eubacterium.s__Eubacterium_hallii	22	delta-pain__endpoint-abundances	1
-0.0274393	0.0676583	-0.405557	0.688386	PWY-7111: pyruvate fermentation to isobutanol (engineered)|g__Faecalibacterium.s__Faecalibacterium_prausnitzii	29	delta-pain__endpoint-abundances	1
0.00833826	0.0311002	0.268109	0.790731	PWY-7111: pyruvate fermentation to isobutanol (engineered)|g__Flavonifractor.s__Flavonifractor_plautii	10	delta-pain__endpoint-abundances	1
0.0056993	0.0373998	0.152388	0.880057	PWY-7111: pyruvate fermentation to isobutanol (engineered)|g__Gemmiger.s__Gemmiger_formicilis	25	delta-pain__endpoint-abundances	1
-0.037064	0.032901	-1.12653	0.270232	PWY-7111: pyruvate fermentation to isobutanol (engineered)|g__Lachnospiraceae_unclassified.s__Eubacterium_rectale	24	delta-pain__endpoint-abundances	1
0.033134	0.029501	1.12315	0.271638	PWY-7111: pyruvate fermentation to isobutanol (engineered)|g__Odoribacter.s__Odoribacter_splanchnicus	12	delta-pain__endpoint-abundances	1
0.00538017	0.0358949	0.149887	0.882011	PWY-7111: pyruvate fermentation to isobutanol (engineered)|g__Parabacteroides.s__Parabacteroides_distasonis	25	delta-pain__endpoint-abundances	1
0.0129211	0.0271858	0.475289	0.63855	PWY-7111: pyruvate fermentation to isobutanol (engineered)|g__Parabacteroides.s__Parabacteroides_merdae	17	delta-pain__endpoint-abundances	1
-0.00118039	0.0285601	-0.0413302	0.967348	PWY-7111: pyruvate fermentation to isobutanol (engineered)|g__Roseburia.s__Roseburia_faecis	19	delta-pain__endpoint-abundances	1
-0.0249637	0.0309059	-0.807731	0.426574	PWY-7111: pyruvate fermentation to isobutanol (engineered)|g__Roseburia.s__Roseburia_hominis	17	delta-pain__endpoint-abundances	1
-0.0274329	0.0290506	-0.944316	0.353702	PWY-7111: pyruvate fermentation to isobutanol (engineered)|g__Roseburia.s__Roseburia_intestinalis	13	delta-pain__endpoint-abundances	1
-0.0208964	0.0307043	-0.68057	0.50216	PWY-7111: pyruvate fermentation to isobutanol (engineered)|g__Roseburia.s__Roseburia_inulinivorans	17	delta-pain__endpoint-abundances	1
-0.0172184	0.0287872	-0.598126	0.554931	PWY-7111: pyruvate fermentation to isobutanol (engineered)|g__Ruminococcaceae_unclassified.s__Clostridium_leptum	11	delta-pain__endpoint-abundances	1
0.0245236	0.0265518	0.923613	0.364181	PWY-7111: pyruvate fermentation to isobutanol (engineered)|g__Ruminococcaceae_unclassified.s__Eubacterium_siraeum	14	delta-pain__endpoint-abundances	1
-0.0347474	0.0265993	-1.30633	0.20288	PWY-7111: pyruvate fermentation to isobutanol (engineered)|g__Ruminococcus.s__Ruminococcus_bicirculans	20	delta-pain__endpoint-abundances	1
-0.0232946	0.0248376	-0.937878	0.356938	PWY-7111: pyruvate fermentation to isobutanol (engineered)|g__Ruminococcus.s__Ruminococcus_bromii	17	delta-pain__endpoint-abundances	1
-0.000856526	0.0290139	-0.0295213	0.976674	PWY-7111: pyruvate fermentation to isobutanol (engineered)|g__Ruminococcus.s__Ruminococcus_lactaris	15	delta-pain__endpoint-abundances	1
-0.0238152	0.032016	-0.743854	0.463634	PWY-7111: pyruvate fermentation to isobutanol (engineered)|g__Streptococcus.s__Streptococcus_salivarius	11	delta-pain__endpoint-abundances	1
-0.0224374	0.0642146	-0.349412	0.729594	PWY-7111: pyruvate fermentation to isobutanol (engineered)|unclassified	29	delta-pain__endpoint-abundances	1
-0.028515	0.0478954	-0.595359	0.55675	PWY-7115: C4 photosynthetic carbon assimilation cycle, NAD-ME type	28	delta-pain__endpoint-abundances	1
-0.0668389	0.0445584	-1.50003	0.145653	PWY-7117: C4 photosynthetic carbon assimilation cycle, PEPCK type	28	delta-pain__endpoint-abundances	1
-0.0226092	0.0283881	-0.796432	0.432993	PWY-7117: C4 photosynthetic carbon assimilation cycle, PEPCK type|unclassified	12	delta-pain__endpoint-abundances	1
0.0120227	0.028418	0.423066	0.675726	PWY-7184: pyrimidine deoxyribonucleotides de novo biosynthesis I	20	delta-pain__endpoint-abundances	1
0.0413367	0.0275799	1.4988	0.145971	PWY-7184: pyrimidine deoxyribonucleotides de novo biosynthesis I|unclassified	11	delta-pain__endpoint-abundances	1
-0.0572009	0.0251511	-2.27429	0.0314383	PWY-7196: superpathway of pyrimidine ribonucleosides salvage	19	delta-pain__endpoint-abundances	1
-0.00436433	0.0646778	-0.067478	0.946717	PWY-7197: pyrimidine deoxyribonucleotide phosphorylation	29	delta-pain__endpoint-abundances	1
0.000972049	0.031058	0.0312978	0.975271	PWY-7197: pyrimidine deoxyribonucleotide phosphorylation|g__Collinsella.s__Collinsella_aerofaciens	22	delta-pain__endpoint-abundances	1
0.0434398	0.0329459	1.31852	0.198828	PWY-7197: pyrimidine deoxyribonucleotide phosphorylation|unclassified	24	delta-pain__endpoint-abundances	1
-0.0293781	0.0643528	-0.456515	0.65181	PWY-7198: pyrimidine deoxyribonucleotides de novo biosynthesis IV	29	delta-pain__endpoint-abundances	1
0.0309541	0.0293623	1.05421	0.301484	PWY-7198: pyrimidine deoxyribonucleotides de novo biosynthesis IV|unclassified	21	delta-pain__endpoint-abundances	1
-0.00777801	0.0602815	-0.129028	0.898328	PWY-7199: pyrimidine deoxyribonucleosides salvage	29	delta-pain__endpoint-abundances	1
-0.00193545	0.0292225	-0.0662316	0.9477	PWY-7199: pyrimidine deoxyribonucleosides salvage|g__Bacteroides.s__Bacteroides_caccae	20	delta-pain__endpoint-abundances	1
-0.0229378	0.0291235	-0.787606	0.438049	PWY-7199: pyrimidine deoxyribonucleosides salvage|g__Bacteroides.s__Bacteroides_ovatus	18	delta-pain__endpoint-abundances	1
0.033783	0.0294938	1.14543	0.262467	PWY-7199: pyrimidine deoxyribonucleosides salvage|g__Bacteroides.s__Bacteroides_stercoris	11	delta-pain__endpoint-abundances	1
0.0521339	0.0261779	1.99153	0.0570259	PWY-7199: pyrimidine deoxyribonucleosides salvage|g__Bacteroides.s__Bacteroides_thetaiotaomicron	17	delta-pain__endpoint-abundances	1
0.0367952	0.0295975	1.24319	0.224894	PWY-7199: pyrimidine deoxyribonucleosides salvage|g__Bacteroides.s__Bacteroides_uniformis	23	delta-pain__endpoint-abundances	1
0.0234232	0.0334506	0.700231	0.490002	PWY-7199: pyrimidine deoxyribonucleosides salvage|g__Bacteroides.s__Bacteroides_vulgatus	23	delta-pain__endpoint-abundances	1
-0.0095295	0.0286066	-0.333122	0.741713	PWY-7199: pyrimidine deoxyribonucleosides salvage|g__Bacteroides.s__Bacteroides_xylanisolvens	12	delta-pain__endpoint-abundances	1
-0.0279617	0.0286003	-0.977674	0.337245	PWY-7199: pyrimidine deoxyribonucleosides salvage|g__Blautia.s__Ruminococcus_torques	11	delta-pain__endpoint-abundances	1
-0.00973549	0.0310917	-0.313122	0.756686	PWY-7199: pyrimidine deoxyribonucleosides salvage|g__Firmicutes_unclassified.s__Firmicutes_bacterium_CAG_110	11	delta-pain__endpoint-abundances	1
0.0270634	0.0268245	1.00891	0.322317	PWY-7199: pyrimidine deoxyribonucleosides salvage|g__Oscillibacter.s__Oscillibacter_sp_57_20	14	delta-pain__endpoint-abundances	1
-0.0013549	0.0275478	-0.0491834	0.961149	PWY-7199: pyrimidine deoxyribonucleosides salvage|g__Oscillibacter.s__Oscillibacter_sp_CAG_241	10	delta-pain__endpoint-abundances	1
-0.0255024	0.0281758	-0.905115	0.373716	PWY-7199: pyrimidine deoxyribonucleosides salvage|g__Parabacteroides.s__Parabacteroides_distasonis	11	delta-pain__endpoint-abundances	1
-0.0286697	0.0649383	-0.441492	0.662507	PWY-7199: pyrimidine deoxyribonucleosides salvage|unclassified	29	delta-pain__endpoint-abundances	1
-0.00439076	0.0633746	-0.0692826	0.945295	PWY-7208: superpathway of pyrimidine nucleobases salvage	29	delta-pain__endpoint-abundances	1
-0.0237497	0.0331418	-0.71661	0.480003	PWY-7208: superpathway of pyrimidine nucleobases salvage|g__Adlercreutzia.s__Adlercreutzia_equolifaciens	10	delta-pain__endpoint-abundances	1
-0.0208204	0.0267335	-0.778814	0.443121	PWY-7208: superpathway of pyrimidine nucleobases salvage|g__Blautia.s__Blautia_obeum	18	delta-pain__endpoint-abundances	1
0.000343058	0.0306836	0.0111805	0.991165	PWY-7208: superpathway of pyrimidine nucleobases salvage|g__Collinsella.s__Collinsella_aerofaciens	21	delta-pain__endpoint-abundances	1
0.0190209	0.0294928	0.644935	0.52462	PWY-7208: superpathway of pyrimidine nucleobases salvage|g__Ruminococcaceae_unclassified.s__Eubacterium_siraeum	10	delta-pain__endpoint-abundances	1
0.00942662	0.0352066	0.267751	0.791004	PWY-7208: superpathway of pyrimidine nucleobases salvage|unclassified	25	delta-pain__endpoint-abundances	1
-0.0385281	0.0355758	-1.08299	0.288756	PWY-7209: superpathway of pyrimidine ribonucleosides degradation	25	delta-pain__endpoint-abundances	1
0.0271989	0.0276449	0.983869	0.334248	PWY-7210: pyrimidine deoxyribonucleotides biosynthesis from CTP	17	delta-pain__endpoint-abundances	1
-0.0033739	0.0270273	-0.124833	0.901616	PWY-7211: superpathway of pyrimidine deoxyribonucleotides de novo biosynthesis	19	delta-pain__endpoint-abundances	1
-0.0155857	0.0576782	-0.270218	0.789126	PWY-7219: adenosine ribonucleotides de novo biosynthesis	29	delta-pain__endpoint-abundances	1
-0.0289388	0.0286223	-1.01106	0.321305	PWY-7219: adenosine ribonucleotides de novo biosynthesis|g__Adlercreutzia.s__Adlercreutzia_equolifaciens	16	delta-pain__endpoint-abundances	1
-0.0208557	0.0299507	-0.696333	0.492399	PWY-7219: adenosine ribonucleotides de novo biosynthesis|g__Alistipes.s__Alistipes_finegoldii	23	delta-pain__endpoint-abundances	1
0.0455056	0.0276844	1.64373	0.112273	PWY-7219: adenosine ribonucleotides de novo biosynthesis|g__Alistipes.s__Alistipes_putredinis	21	delta-pain__endpoint-abundances	1
0.0455711	0.0271117	1.68087	0.104765	PWY-7219: adenosine ribonucleotides de novo biosynthesis|g__Alistipes.s__Alistipes_shahii	20	delta-pain__endpoint-abundances	1
0.00379279	0.0343856	0.110302	0.913017	PWY-7219: adenosine ribonucleotides de novo biosynthesis|g__Anaerostipes.s__Anaerostipes_hadrus	24	delta-pain__endpoint-abundances	1
-0.0284194	0.0285533	-0.995312	0.328758	PWY-7219: adenosine ribonucleotides de novo biosynthesis|g__Asaccharobacter.s__Asaccharobacter_celatus	16	delta-pain__endpoint-abundances	1
-0.00316918	0.0301894	-0.104976	0.9172	PWY-7219: adenosine ribonucleotides de novo biosynthesis|g__Bacteroides.s__Bacteroides_caccae	21	delta-pain__endpoint-abundances	1
0.0219014	0.0322865	0.678346	0.503545	PWY-7219: adenosine ribonucleotides de novo biosynthesis|g__Bacteroides.s__Bacteroides_fragilis	10	delta-pain__endpoint-abundances	1
0.0071915	0.029758	0.241667	0.810934	PWY-7219: adenosine ribonucleotides de novo biosynthesis|g__Bacteroides.s__Bacteroides_ovatus	20	delta-pain__endpoint-abundances	1
0.0255733	0.0294041	0.86972	0.392412	PWY-7219: adenosine ribonucleotides de novo biosynthesis|g__Bacteroides.s__Bacteroides_stercoris	15	delta-pain__endpoint-abundances	1
0.0226531	0.0314195	0.72099	0.477349	PWY-7219: adenosine ribonucleotides de novo biosynthesis|g__Bacteroides.s__Bacteroides_thetaiotaomicron	22	delta-pain__endpoint-abundances	1
0.0372512	0.0292725	1.27257	0.214435	PWY-7219: adenosine ribonucleotides de novo biosynthesis|g__Bacteroides.s__Bacteroides_uniformis	23	delta-pain__endpoint-abundances	1
0.0219708	0.033083	0.664111	0.512466	PWY-7219: adenosine ribonucleotides de novo biosynthesis|g__Bacteroides.s__Bacteroides_vulgatus	23	delta-pain__endpoint-abundances	1
-0.00621168	0.0276192	-0.224904	0.823812	PWY-7219: adenosine ribonucleotides de novo biosynthesis|g__Bacteroides.s__Bacteroides_xylanisolvens	13	delta-pain__endpoint-abundances	1
-0.00252095	0.029026	-0.0868515	0.931455	PWY-7219: adenosine ribonucleotides de novo biosynthesis|g__Bifidobacterium.s__Bifidobacterium_adolescentis	21	delta-pain__endpoint-abundances	1
-0.0761896	0.021057	-3.61825	0.00125458	PWY-7219: adenosine ribonucleotides de novo biosynthesis|g__Bifidobacterium.s__Bifidobacterium_bifidum	13	delta-pain__endpoint-abundances	0.774044
-0.0165446	0.0320694	-0.515899	0.610285	PWY-7219: adenosine ribonucleotides de novo biosynthesis|g__Bifidobacterium.s__Bifidobacterium_longum	23	delta-pain__endpoint-abundances	1
-0.0432126	0.02951	-1.46434	0.155089	PWY-7219: adenosine ribonucleotides de novo biosynthesis|g__Bifidobacterium.s__Bifidobacterium_pseudocatenulatum	21	delta-pain__endpoint-abundances	1
-0.00287446	0.0301291	-0.095405	0.924725	PWY-7219: adenosine ribonucleotides de novo biosynthesis|g__Bilophila.s__Bilophila_wadsworthia	13	delta-pain__endpoint-abundances	1
0.00828565	0.0509386	0.162659	0.872044	PWY-7219: adenosine ribonucleotides de novo biosynthesis|g__Blautia.s__Blautia_obeum	28	delta-pain__endpoint-abundances	1
0.0500694	0.0319022	1.56947	0.128631	PWY-7219: adenosine ribonucleotides de novo biosynthesis|g__Blautia.s__Blautia_wexlerae	24	delta-pain__endpoint-abundances	1
0.00548283	0.0501551	0.109318	0.91379	PWY-7219: adenosine ribonucleotides de novo biosynthesis|g__Blautia.s__Ruminococcus_torques	28	delta-pain__endpoint-abundances	1
-0.000232081	0.0303505	-0.00764668	0.993957	PWY-7219: adenosine ribonucleotides de novo biosynthesis|g__Collinsella.s__Collinsella_aerofaciens	21	delta-pain__endpoint-abundances	1
0.0203176	0.02832	0.717432	0.479504	PWY-7219: adenosine ribonucleotides de novo biosynthesis|g__Coprococcus.s__Coprococcus_comes	17	delta-pain__endpoint-abundances	1
0.00414348	0.0277748	0.149182	0.882562	PWY-7219: adenosine ribonucleotides de novo biosynthesis|g__Dialister.s__Dialister_invisus	11	delta-pain__endpoint-abundances	1
0.014712	0.0345338	0.426018	0.673601	PWY-7219: adenosine ribonucleotides de novo biosynthesis|g__Dorea.s__Dorea_formicigenerans	11	delta-pain__endpoint-abundances	1
0.0209435	0.0286288	0.731554	0.470983	PWY-7219: adenosine ribonucleotides de novo biosynthesis|g__Dorea.s__Dorea_longicatena	19	delta-pain__endpoint-abundances	1
-0.0286502	0.0272698	-1.05062	0.303101	PWY-7219: adenosine ribonucleotides de novo biosynthesis|g__Eubacterium.s__Eubacterium_hallii	17	delta-pain__endpoint-abundances	1
-0.0172307	0.0656728	-0.262372	0.795102	PWY-7219: adenosine ribonucleotides de novo biosynthesis|g__Faecalibacterium.s__Faecalibacterium_prausnitzii	29	delta-pain__endpoint-abundances	1
-0.0123578	0.0308592	-0.400458	0.692091	PWY-7219: adenosine ribonucleotides de novo biosynthesis|g__Firmicutes_unclassified.s__Firmicutes_bacterium_CAG_110	10	delta-pain__endpoint-abundances	1
0.0203765	0.0366726	0.555634	0.583211	PWY-7219: adenosine ribonucleotides de novo biosynthesis|g__Fusicatenibacter.s__Fusicatenibacter_saccharivorans	26	delta-pain__endpoint-abundances	1
-0.00305095	0.0350091	-0.0871475	0.931222	PWY-7219: adenosine ribonucleotides de novo biosynthesis|g__Gemmiger.s__Gemmiger_formicilis	24	delta-pain__endpoint-abundances	1
-0.025304	0.0312329	-0.810172	0.425195	PWY-7219: adenosine ribonucleotides de novo biosynthesis|g__Lachnospiraceae_unclassified.s__Eubacterium_rectale	22	delta-pain__endpoint-abundances	1
0.0111646	0.0267533	0.417315	0.679874	PWY-7219: adenosine ribonucleotides de novo biosynthesis|g__Oscillibacter.s__Oscillibacter_sp_CAG_241	15	delta-pain__endpoint-abundances	1
0.0187433	0.0294044	0.637432	0.529417	PWY-7219: adenosine ribonucleotides de novo biosynthesis|g__Parabacteroides.s__Parabacteroides_distasonis	21	delta-pain__endpoint-abundances	1
0.000566361	0.0274402	0.0206399	0.983691	PWY-7219: adenosine ribonucleotides de novo biosynthesis|g__Parabacteroides.s__Parabacteroides_merdae	16	delta-pain__endpoint-abundances	1
0.00779521	0.0268381	0.290453	0.773774	PWY-7219: adenosine ribonucleotides de novo biosynthesis|g__Roseburia.s__Roseburia_faecis	17	delta-pain__endpoint-abundances	1
-0.0325689	0.0307689	-1.0585	0.299564	PWY-7219: adenosine ribonucleotides de novo biosynthesis|g__Roseburia.s__Roseburia_hominis	10	delta-pain__endpoint-abundances	1
-0.0332411	0.0306754	-1.08364	0.288471	PWY-7219: adenosine ribonucleotides de novo biosynthesis|g__Roseburia.s__Roseburia_inulinivorans	11	delta-pain__endpoint-abundances	1
0.017876	0.0281494	0.63504	0.530952	PWY-7219: adenosine ribonucleotides de novo biosynthesis|g__Ruminococcaceae_unclassified.s__Eubacterium_siraeum	12	delta-pain__endpoint-abundances	1
-0.0350193	0.0266896	-1.3121	0.200954	PWY-7219: adenosine ribonucleotides de novo biosynthesis|g__Ruminococcus.s__Ruminococcus_bicirculans	20	delta-pain__endpoint-abundances	1
-0.0218306	0.0260675	-0.837465	0.409963	PWY-7219: adenosine ribonucleotides de novo biosynthesis|g__Ruminococcus.s__Ruminococcus_bromii	16	delta-pain__endpoint-abundances	1
0.0224662	0.0297416	0.75538	0.45681	PWY-7219: adenosine ribonucleotides de novo biosynthesis|g__Ruminococcus.s__Ruminococcus_lactaris	12	delta-pain__endpoint-abundances	1
-0.0282264	0.0291616	-0.967932	0.341997	PWY-7219: adenosine ribonucleotides de novo biosynthesis|g__Streptococcus.s__Streptococcus_salivarius	13	delta-pain__endpoint-abundances	1
-0.0204313	0.0621066	-0.328972	0.744812	PWY-7219: adenosine ribonucleotides de novo biosynthesis|unclassified	29	delta-pain__endpoint-abundances	1
-0.00287409	0.0642462	-0.0447356	0.96466	PWY-7220: adenosine deoxyribonucleotides de novo biosynthesis II	29	delta-pain__endpoint-abundances	1
-0.00281438	0.0307323	-0.0915771	0.927736	PWY-7220: adenosine deoxyribonucleotides de novo biosynthesis II|g__Bacteroides.s__Bacteroides_caccae	21	delta-pain__endpoint-abundances	1
0.00353559	0.0294361	0.120111	0.905319	PWY-7220: adenosine deoxyribonucleotides de novo biosynthesis II|g__Bacteroides.s__Bacteroides_ovatus	19	delta-pain__endpoint-abundances	1
-0.00423908	0.0316092	-0.134109	0.894349	PWY-7220: adenosine deoxyribonucleotides de novo biosynthesis II|g__Bacteroides.s__Bacteroides_thetaiotaomicron	21	delta-pain__endpoint-abundances	1
0.0214496	0.0333973	0.642255	0.526331	PWY-7220: adenosine deoxyribonucleotides de novo biosynthesis II|g__Bacteroides.s__Bacteroides_vulgatus	23	delta-pain__endpoint-abundances	1
-0.0200691	0.0283252	-0.708526	0.484923	PWY-7220: adenosine deoxyribonucleotides de novo biosynthesis II|g__Bacteroides.s__Bacteroides_xylanisolvens	11	delta-pain__endpoint-abundances	1
0.00427209	0.0305464	0.139856	0.889852	PWY-7220: adenosine deoxyribonucleotides de novo biosynthesis II|g__Bilophila.s__Bilophila_wadsworthia	11	delta-pain__endpoint-abundances	1
-0.00867103	0.0303565	-0.285639	0.777418	PWY-7220: adenosine deoxyribonucleotides de novo biosynthesis II|g__Parabacteroides.s__Parabacteroides_distasonis	17	delta-pain__endpoint-abundances	1
0.0442243	0.0328902	1.3446	0.190367	PWY-7220: adenosine deoxyribonucleotides de novo biosynthesis II|unclassified	24	delta-pain__endpoint-abundances	1
-0.0158745	0.0586318	-0.270748	0.788722	PWY-7221: guanosine ribonucleotides de novo biosynthesis	29	delta-pain__endpoint-abundances	1
-0.0241431	0.0316977	-0.761668	0.453112	PWY-7221: guanosine ribonucleotides de novo biosynthesis|g__Adlercreutzia.s__Adlercreutzia_equolifaciens	10	delta-pain__endpoint-abundances	1
-0.0196179	0.0300254	-0.653378	0.519249	PWY-7221: guanosine ribonucleotides de novo biosynthesis|g__Alistipes.s__Alistipes_finegoldii	23	delta-pain__endpoint-abundances	1
0.0462955	0.0278248	1.66382	0.108156	PWY-7221: guanosine ribonucleotides de novo biosynthesis|g__Alistipes.s__Alistipes_putredinis	21	delta-pain__endpoint-abundances	1
0.0200138	0.0266305	0.751536	0.45908	PWY-7221: guanosine ribonucleotides de novo biosynthesis|g__Alistipes.s__Alistipes_shahii	18	delta-pain__endpoint-abundances	1
-0.0193223	0.0309139	-0.625037	0.537394	PWY-7221: guanosine ribonucleotides de novo biosynthesis|g__Asaccharobacter.s__Asaccharobacter_celatus	11	delta-pain__endpoint-abundances	1
-0.00339888	0.0301995	-0.112548	0.911254	PWY-7221: guanosine ribonucleotides de novo biosynthesis|g__Bacteroides.s__Bacteroides_caccae	21	delta-pain__endpoint-abundances	1
0.00902059	0.0304948	0.295807	0.769727	PWY-7221: guanosine ribonucleotides de novo biosynthesis|g__Bacteroides.s__Bacteroides_fragilis	11	delta-pain__endpoint-abundances	1
0.00447302	0.0289872	0.15431	0.878557	PWY-7221: guanosine ribonucleotides de novo biosynthesis|g__Bacteroides.s__Bacteroides_ovatus	19	delta-pain__endpoint-abundances	1
0.0107989	0.0295875	0.364982	0.718077	PWY-7221: guanosine ribonucleotides de novo biosynthesis|g__Bacteroides.s__Bacteroides_stercoris	14	delta-pain__endpoint-abundances	1
-0.00635925	0.0309243	-0.205639	0.838674	PWY-7221: guanosine ribonucleotides de novo biosynthesis|g__Bacteroides.s__Bacteroides_thetaiotaomicron	21	delta-pain__endpoint-abundances	1
0.0365461	0.0295946	1.23489	0.227915	PWY-7221: guanosine ribonucleotides de novo biosynthesis|g__Bacteroides.s__Bacteroides_uniformis	22	delta-pain__endpoint-abundances	1
0.0216265	0.0331431	0.652519	0.519794	PWY-7221: guanosine ribonucleotides de novo biosynthesis|g__Bacteroides.s__Bacteroides_vulgatus	23	delta-pain__endpoint-abundances	1
-0.0204088	0.0288759	-0.706774	0.485993	PWY-7221: guanosine ribonucleotides de novo biosynthesis|g__Bacteroides.s__Bacteroides_xylanisolvens	11	delta-pain__endpoint-abundances	1
-0.0019673	0.0295497	-0.0665759	0.947429	PWY-7221: guanosine ribonucleotides de novo biosynthesis|g__Bifidobacterium.s__Bifidobacterium_adolescentis	21	delta-pain__endpoint-abundances	1
-0.0793436	0.0218877	-3.62504	0.00123297	PWY-7221: guanosine ribonucleotides de novo biosynthesis|g__Bifidobacterium.s__Bifidobacterium_bifidum	13	delta-pain__endpoint-abundances	0.774044
-0.0342315	0.0312883	-1.09407	0.283957	PWY-7221: guanosine ribonucleotides de novo biosynthesis|g__Bifidobacterium.s__Bifidobacterium_longum	23	delta-pain__endpoint-abundances	1
-0.0367922	0.0262129	-1.40359	0.172273	PWY-7221: guanosine ribonucleotides de novo biosynthesis|g__Bifidobacterium.s__Bifidobacterium_pseudocatenulatum	17	delta-pain__endpoint-abundances	1
-0.000811507	0.0294823	-0.0275252	0.978251	PWY-7221: guanosine ribonucleotides de novo biosynthesis|g__Bilophila.s__Bilophila_wadsworthia	15	delta-pain__endpoint-abundances	1
-0.064405	0.0525705	-1.22512	0.231514	PWY-7221: guanosine ribonucleotides de novo biosynthesis|g__Blautia.s__Blautia_obeum	28	delta-pain__endpoint-abundances	1
0.0235407	0.0317211	0.742112	0.464671	PWY-7221: guanosine ribonucleotides de novo biosynthesis|g__Blautia.s__Blautia_wexlerae	23	delta-pain__endpoint-abundances	1
0.0079772	0.0515288	0.154811	0.878166	PWY-7221: guanosine ribonucleotides de novo biosynthesis|g__Blautia.s__Ruminococcus_torques	28	delta-pain__endpoint-abundances	1
0.000184254	0.0306569	0.00601018	0.99525	PWY-7221: guanosine ribonucleotides de novo biosynthesis|g__Collinsella.s__Collinsella_aerofaciens	21	delta-pain__endpoint-abundances	1
0.00892731	0.0290474	0.307336	0.761036	PWY-7221: guanosine ribonucleotides de novo biosynthesis|g__Dorea.s__Dorea_longicatena	12	delta-pain__endpoint-abundances	1
-0.0261521	0.0286897	-0.911548	0.370381	PWY-7221: guanosine ribonucleotides de novo biosynthesis|g__Eubacterium.s__Eubacterium_hallii	15	delta-pain__endpoint-abundances	1
-0.0167834	0.0691085	-0.242856	0.810023	PWY-7221: guanosine ribonucleotides de novo biosynthesis|g__Faecalibacterium.s__Faecalibacterium_prausnitzii	29	delta-pain__endpoint-abundances	1
0.0245033	0.0304854	0.803772	0.428817	PWY-7221: guanosine ribonucleotides de novo biosynthesis|g__Fusicatenibacter.s__Fusicatenibacter_saccharivorans	23	delta-pain__endpoint-abundances	1
-0.0240586	0.0300575	-0.800419	0.430721	PWY-7221: guanosine ribonucleotides de novo biosynthesis|g__Lachnospiraceae_unclassified.s__Eubacterium_rectale	18	delta-pain__endpoint-abundances	1
0.00153974	0.0282673	0.0544705	0.956977	PWY-7221: guanosine ribonucleotides de novo biosynthesis|g__Parabacteroides.s__Parabacteroides_distasonis	20	delta-pain__endpoint-abundances	1
-0.00799307	0.0278586	-0.286915	0.776451	PWY-7221: guanosine ribonucleotides de novo biosynthesis|g__Roseburia.s__Roseburia_faecis	11	delta-pain__endpoint-abundances	1
-0.0554901	0.0240879	-2.30365	0.0294914	PWY-7221: guanosine ribonucleotides de novo biosynthesis|g__Ruminococcus.s__Ruminococcus_bicirculans	17	delta-pain__endpoint-abundances	1
-0.0209386	0.0637996	-0.328193	0.745394	PWY-7221: guanosine ribonucleotides de novo biosynthesis|unclassified	29	delta-pain__endpoint-abundances	1
-0.00287409	0.0642462	-0.0447356	0.96466	PWY-7222: guanosine deoxyribonucleotides de novo biosynthesis II	29	delta-pain__endpoint-abundances	1
-0.00281438	0.0307323	-0.0915771	0.927736	PWY-7222: guanosine deoxyribonucleotides de novo biosynthesis II|g__Bacteroides.s__Bacteroides_caccae	21	delta-pain__endpoint-abundances	1
0.00353559	0.0294361	0.120111	0.905319	PWY-7222: guanosine deoxyribonucleotides de novo biosynthesis II|g__Bacteroides.s__Bacteroides_ovatus	19	delta-pain__endpoint-abundances	1
-0.00423908	0.0316092	-0.134109	0.894349	PWY-7222: guanosine deoxyribonucleotides de novo biosynthesis II|g__Bacteroides.s__Bacteroides_thetaiotaomicron	21	delta-pain__endpoint-abundances	1
0.0214496	0.0333973	0.642255	0.526331	PWY-7222: guanosine deoxyribonucleotides de novo biosynthesis II|g__Bacteroides.s__Bacteroides_vulgatus	23	delta-pain__endpoint-abundances	1
-0.0200691	0.0283252	-0.708526	0.484923	PWY-7222: guanosine deoxyribonucleotides de novo biosynthesis II|g__Bacteroides.s__Bacteroides_xylanisolvens	11	delta-pain__endpoint-abundances	1
0.00427209	0.0305464	0.139856	0.889852	PWY-7222: guanosine deoxyribonucleotides de novo biosynthesis II|g__Bilophila.s__Bilophila_wadsworthia	11	delta-pain__endpoint-abundances	1
-0.00867103	0.0303565	-0.285639	0.777418	PWY-7222: guanosine deoxyribonucleotides de novo biosynthesis II|g__Parabacteroides.s__Parabacteroides_distasonis	17	delta-pain__endpoint-abundances	1
0.0442243	0.0328902	1.3446	0.190367	PWY-7222: guanosine deoxyribonucleotides de novo biosynthesis II|unclassified	24	delta-pain__endpoint-abundances	1
-0.00535682	0.0624728	-0.0857464	0.932325	PWY-7228: superpathway of guanosine nucleotides de novo biosynthesis I	29	delta-pain__endpoint-abundances	1
-0.00290293	0.0304149	-0.0954444	0.924694	PWY-7228: superpathway of guanosine nucleotides de novo biosynthesis I|g__Bacteroides.s__Bacteroides_caccae	21	delta-pain__endpoint-abundances	1
0.00414163	0.0292454	0.141616	0.888475	PWY-7228: superpathway of guanosine nucleotides de novo biosynthesis I|g__Bacteroides.s__Bacteroides_ovatus	19	delta-pain__endpoint-abundances	1
-0.00485353	0.0312956	-0.155087	0.877951	PWY-7228: superpathway of guanosine nucleotides de novo biosynthesis I|g__Bacteroides.s__Bacteroides_thetaiotaomicron	21	delta-pain__endpoint-abundances	1
0.0215306	0.033216	0.648199	0.52254	PWY-7228: superpathway of guanosine nucleotides de novo biosynthesis I|g__Bacteroides.s__Bacteroides_vulgatus	23	delta-pain__endpoint-abundances	1
-0.0204026	0.0288031	-0.708345	0.485034	PWY-7228: superpathway of guanosine nucleotides de novo biosynthesis I|g__Bacteroides.s__Bacteroides_xylanisolvens	11	delta-pain__endpoint-abundances	1
-0.000516522	0.0309774	-0.0166742	0.986824	PWY-7228: superpathway of guanosine nucleotides de novo biosynthesis I|g__Collinsella.s__Collinsella_aerofaciens	21	delta-pain__endpoint-abundances	1
-0.00839329	0.0298337	-0.281336	0.78068	PWY-7228: superpathway of guanosine nucleotides de novo biosynthesis I|g__Parabacteroides.s__Parabacteroides_distasonis	17	delta-pain__endpoint-abundances	1
0.0410871	0.0317587	1.29373	0.207135	PWY-7228: superpathway of guanosine nucleotides de novo biosynthesis I|unclassified	24	delta-pain__endpoint-abundances	1
-0.00733356	0.060952	-0.120317	0.905157	PWY-7229: superpathway of adenosine nucleotides de novo biosynthesis I	29	delta-pain__endpoint-abundances	1
-0.0116776	0.0273019	-0.427719	0.672378	PWY-7229: superpathway of adenosine nucleotides de novo biosynthesis I|g__Bacteroides.s__Bacteroides_caccae	17	delta-pain__endpoint-abundances	1
0.0449063	0.028463	1.57771	0.126723	PWY-7229: superpathway of adenosine nucleotides de novo biosynthesis I|g__Bacteroides.s__Bacteroides_ovatus	14	delta-pain__endpoint-abundances	1
0.0250564	0.0287106	0.872723	0.390803	PWY-7229: superpathway of adenosine nucleotides de novo biosynthesis I|g__Bacteroides.s__Bacteroides_thetaiotaomicron	18	delta-pain__endpoint-abundances	1
0.0233296	0.0333019	0.700547	0.489808	PWY-7229: superpathway of adenosine nucleotides de novo biosynthesis I|g__Bacteroides.s__Bacteroides_vulgatus	23	delta-pain__endpoint-abundances	1
0.00487334	0.0290991	0.167474	0.868293	PWY-7229: superpathway of adenosine nucleotides de novo biosynthesis I|g__Bacteroides.s__Bacteroides_xylanisolvens	10	delta-pain__endpoint-abundances	1
-0.012255	0.0298542	-0.410493	0.684807	PWY-7229: superpathway of adenosine nucleotides de novo biosynthesis I|g__Parabacteroides.s__Parabacteroides_distasonis	15	delta-pain__endpoint-abundances	1
0.0393947	0.0308104	1.27862	0.212328	PWY-7229: superpathway of adenosine nucleotides de novo biosynthesis I|unclassified	24	delta-pain__endpoint-abundances	1
-0.0264192	0.0617768	-0.427656	0.672423	PWY-7234: inosine-5'-phosphate biosynthesis III	29	delta-pain__endpoint-abundances	1
-0.0219927	0.0267994	-0.82064	0.419312	PWY-7234: inosine-5'-phosphate biosynthesis III|g__Alistipes.s__Alistipes_finegoldii	20	delta-pain__endpoint-abundances	1
0.0448688	0.0255101	1.75886	0.0903674	PWY-7234: inosine-5'-phosphate biosynthesis III|g__Alistipes.s__Alistipes_putredinis	20	delta-pain__endpoint-abundances	1
-0.0056735	0.0294868	-0.192408	0.848917	PWY-7234: inosine-5'-phosphate biosynthesis III|g__Bifidobacterium.s__Bifidobacterium_adolescentis	20	delta-pain__endpoint-abundances	1
-0.0394825	0.0293503	-1.34522	0.190172	PWY-7234: inosine-5'-phosphate biosynthesis III|g__Bifidobacterium.s__Bifidobacterium_pseudocatenulatum	19	delta-pain__endpoint-abundances	1
0.0673882	0.0235692	2.85916	0.00826123	PWY-7234: inosine-5'-phosphate biosynthesis III|unclassified	18	delta-pain__endpoint-abundances	1
-0.0016541	0.0437063	-0.0378459	0.9701	PWY-7237: myo-, chiro- and scyllo-inositol degradation	28	delta-pain__endpoint-abundances	1
-0.0149903	0.0308899	-0.485284	0.631539	PWY-7237: myo-, chiro- and scyllo-inositol degradation|g__Agathobaculum.s__Agathobaculum_butyriciproducens	20	delta-pain__endpoint-abundances	1
0.0317984	0.0287214	1.10713	0.278374	PWY-7237: myo-, chiro- and scyllo-inositol degradation|g__Anaerostipes.s__Anaerostipes_hadrus	16	delta-pain__endpoint-abundances	1
-0.00509109	0.03383	-0.150491	0.881539	PWY-7237: myo-, chiro- and scyllo-inositol degradation|g__Blautia.s__Blautia_obeum	25	delta-pain__endpoint-abundances	1
-0.013496	0.0657035	-0.205408	0.838853	PWY-7242: D-fructuronate degradation	29	delta-pain__endpoint-abundances	1
-0.0118205	0.06857	-0.172386	0.864469	PWY-7242: D-fructuronate degradation|g__Faecalibacterium.s__Faecalibacterium_prausnitzii	29	delta-pain__endpoint-abundances	1
-0.00731939	0.0726215	-0.100788	0.920492	PWY-7242: D-fructuronate degradation|unclassified	29	delta-pain__endpoint-abundances	1
-0.0164456	0.0594876	-0.276454	0.784386	PWY-724: superpathway of L-lysine, L-threonine and L-methionine biosynthesis II	29	delta-pain__endpoint-abundances	1
-0.00542032	0.0290194	-0.186782	0.853281	PWY-724: superpathway of L-lysine, L-threonine and L-methionine biosynthesis II|g__Bifidobacterium.s__Bifidobacterium_adolescentis	20	delta-pain__endpoint-abundances	1
-0.0768314	0.0221663	-3.46614	0.00184838	PWY-724: superpathway of L-lysine, L-threonine and L-methionine biosynthesis II|g__Bifidobacterium.s__Bifidobacterium_bifidum	12	delta-pain__endpoint-abundances	0.865137
-0.0293667	0.0295893	-0.992477	0.330112	PWY-724: superpathway of L-lysine, L-threonine and L-methionine biosynthesis II|g__Bifidobacterium.s__Bifidobacterium_longum	21	delta-pain__endpoint-abundances	1
-0.0441011	0.0296897	-1.4854	0.149462	PWY-724: superpathway of L-lysine, L-threonine and L-methionine biosynthesis II|g__Bifidobacterium.s__Bifidobacterium_pseudocatenulatum	20	delta-pain__endpoint-abundances	1
-0.0126719	0.0434641	-0.291548	0.772945	PWY-724: superpathway of L-lysine, L-threonine and L-methionine biosynthesis II|g__Blautia.s__Blautia_obeum	27	delta-pain__endpoint-abundances	1
-0.00240221	0.0335338	-0.0716354	0.94344	PWY-724: superpathway of L-lysine, L-threonine and L-methionine biosynthesis II|g__Blautia.s__Ruminococcus_torques	23	delta-pain__endpoint-abundances	1
-0.00912502	0.0275889	-0.33075	0.743484	PWY-724: superpathway of L-lysine, L-threonine and L-methionine biosynthesis II|g__Faecalibacterium.s__Faecalibacterium_prausnitzii	21	delta-pain__endpoint-abundances	1
0.0249973	0.0303614	0.823326	0.417811	PWY-724: superpathway of L-lysine, L-threonine and L-methionine biosynthesis II|g__Fusicatenibacter.s__Fusicatenibacter_saccharivorans	23	delta-pain__endpoint-abundances	1
-0.0162547	0.0659748	-0.246377	0.807325	PWY-724: superpathway of L-lysine, L-threonine and L-methionine biosynthesis II|unclassified	29	delta-pain__endpoint-abundances	1
-0.00323117	0.0627914	-0.0514589	0.959353	PWY-7282: 4-amino-2-methyl-5-diphosphomethylpyrimidine biosynthesis II	29	delta-pain__endpoint-abundances	1
0.0349868	0.0258494	1.35349	0.187551	PWY-7282: 4-amino-2-methyl-5-diphosphomethylpyrimidine biosynthesis II|g__Bacteroides.s__Bacteroides_uniformis	20	delta-pain__endpoint-abundances	1
0.0166973	0.0285197	0.585463	0.563284	PWY-7282: 4-amino-2-methyl-5-diphosphomethylpyrimidine biosynthesis II|unclassified	12	delta-pain__endpoint-abundances	1
0.0235356	0.0284058	0.828548	0.414902	PWY-7312: dTDP-&beta;-D-fucofuranose biosynthesis	10	delta-pain__endpoint-abundances	1
0.0247716	0.0295463	0.8384	0.409448	PWY-7312: dTDP-&beta;-D-fucofuranose biosynthesis|g__Bacteroides.s__Bacteroides_stercoris	10	delta-pain__endpoint-abundances	1
0.01271	0.0282847	0.449359	0.656896	PWY-7315: dTDP-N-acetylthomosamine biosynthesis	19	delta-pain__endpoint-abundances	1
0.0190782	0.0294777	0.647207	0.523171	PWY-7315: dTDP-N-acetylthomosamine biosynthesis|unclassified	10	delta-pain__endpoint-abundances	1
0.00182846	0.0647759	0.0282274	0.977696	PWY-7323: superpathway of GDP-mannose-derived O-antigen building blocks biosynthesis	29	delta-pain__endpoint-abundances	1
0.00141901	0.0270334	0.0524909	0.958539	PWY-7323: superpathway of GDP-mannose-derived O-antigen building blocks biosynthesis|unclassified	18	delta-pain__endpoint-abundances	1
-0.0303483	0.0485248	-0.625418	0.537148	PWY-7328: superpathway of UDP-glucose-derived O-antigen building blocks biosynthesis	28	delta-pain__endpoint-abundances	1
0.0178158	0.026835	0.663902	0.512598	PWY-7328: superpathway of UDP-glucose-derived O-antigen building blocks biosynthesis|unclassified	14	delta-pain__endpoint-abundances	1
0.0371946	0.0234429	1.58661	0.12469	PWY-7332: superpathway of UDP-N-acetylglucosamine-derived O-antigen building blocks biosynthesis	13	delta-pain__endpoint-abundances	1
-0.0156838	0.0601858	-0.26059	0.796461	PWY-7357: thiamine phosphate formation from pyrithiamine and oxythiamine (yeast)	29	delta-pain__endpoint-abundances	1
0.0368313	0.0297132	1.23956	0.226211	PWY-7357: thiamine phosphate formation from pyrithiamine and oxythiamine (yeast)|g__Anaerostipes.s__Anaerostipes_hadrus	14	delta-pain__endpoint-abundances	1
-0.0169338	0.0299466	-0.565467	0.576604	PWY-7357: thiamine phosphate formation from pyrithiamine and oxythiamine (yeast)|g__Bacteroides.s__Bacteroides_ovatus	11	delta-pain__endpoint-abundances	1
0.0359672	0.0292237	1.23075	0.229434	PWY-7357: thiamine phosphate formation from pyrithiamine and oxythiamine (yeast)|g__Bacteroides.s__Bacteroides_uniformis	22	delta-pain__endpoint-abundances	1
-0.0197283	0.0317719	-0.620937	0.540047	PWY-7357: thiamine phosphate formation from pyrithiamine and oxythiamine (yeast)|g__Bacteroides.s__Bacteroides_xylanisolvens	11	delta-pain__endpoint-abundances	1
-0.0107369	0.0293024	-0.366416	0.71702	PWY-7357: thiamine phosphate formation from pyrithiamine and oxythiamine (yeast)|g__Bifidobacterium.s__Bifidobacterium_adolescentis	20	delta-pain__endpoint-abundances	1
-0.0742896	0.0222819	-3.33407	0.00257883	PWY-7357: thiamine phosphate formation from pyrithiamine and oxythiamine (yeast)|g__Bifidobacterium.s__Bifidobacterium_bifidum	11	delta-pain__endpoint-abundances	1
0.0242712	0.0432777	0.560825	0.579718	PWY-7357: thiamine phosphate formation from pyrithiamine and oxythiamine (yeast)|g__Blautia.s__Blautia_obeum	27	delta-pain__endpoint-abundances	1
0.050353	0.0327063	1.53955	0.135752	PWY-7357: thiamine phosphate formation from pyrithiamine and oxythiamine (yeast)|g__Blautia.s__Blautia_wexlerae	24	delta-pain__endpoint-abundances	1
0.00821774	0.035842	0.229276	0.820448	PWY-7357: thiamine phosphate formation from pyrithiamine and oxythiamine (yeast)|g__Blautia.s__Ruminococcus_torques	24	delta-pain__endpoint-abundances	1
-0.00131322	0.0311535	-0.0421532	0.966699	PWY-7357: thiamine phosphate formation from pyrithiamine and oxythiamine (yeast)|g__Collinsella.s__Collinsella_aerofaciens	21	delta-pain__endpoint-abundances	1
-0.00308013	0.028583	-0.107761	0.915013	PWY-7357: thiamine phosphate formation from pyrithiamine and oxythiamine (yeast)|g__Eubacterium.s__Eubacterium_hallii	12	delta-pain__endpoint-abundances	1
-0.0273869	0.0484835	-0.56487	0.577004	PWY-7357: thiamine phosphate formation from pyrithiamine and oxythiamine (yeast)|g__Faecalibacterium.s__Faecalibacterium_prausnitzii	28	delta-pain__endpoint-abundances	1
0.0262591	0.0315641	0.83193	0.413025	PWY-7357: thiamine phosphate formation from pyrithiamine and oxythiamine (yeast)|g__Fusicatenibacter.s__Fusicatenibacter_saccharivorans	24	delta-pain__endpoint-abundances	1
-0.0237497	0.030526	-0.778016	0.443582	PWY-7357: thiamine phosphate formation from pyrithiamine and oxythiamine (yeast)|g__Lachnospiraceae_unclassified.s__Eubacterium_rectale	22	delta-pain__endpoint-abundances	1
0.0117447	0.0258875	0.453683	0.653821	PWY-7357: thiamine phosphate formation from pyrithiamine and oxythiamine (yeast)|g__Roseburia.s__Roseburia_faecis	15	delta-pain__endpoint-abundances	1
0.0153687	0.0315519	0.487094	0.630273	PWY-7357: thiamine phosphate formation from pyrithiamine and oxythiamine (yeast)|g__Ruminococcaceae_unclassified.s__Eubacterium_siraeum	10	delta-pain__endpoint-abundances	1
-0.0137264	0.068305	-0.200957	0.842296	PWY-7357: thiamine phosphate formation from pyrithiamine and oxythiamine (yeast)|unclassified	29	delta-pain__endpoint-abundances	1
-0.00353686	0.0280952	-0.125888	0.900789	PWY-7371: 1,4-dihydroxy-6-naphthoate biosynthesis II	21	delta-pain__endpoint-abundances	1
0.00874554	0.0261854	0.333986	0.741069	PWY-7371: 1,4-dihydroxy-6-naphthoate biosynthesis II|g__Alistipes.s__Alistipes_finegoldii	14	delta-pain__endpoint-abundances	1
-0.0181739	0.0631769	-0.287667	0.775882	PWY-7383: anaerobic energy metabolism (invertebrates, cytosol)	29	delta-pain__endpoint-abundances	1
-0.00177166	0.037308	-0.0474874	0.962488	PWY-7383: anaerobic energy metabolism (invertebrates, cytosol)|unclassified	25	delta-pain__endpoint-abundances	1
-0.0200044	0.0626937	-0.319082	0.752214	PWY-7388: octanoyl-[acyl-carrier protein] biosynthesis (mitochondria, yeast)	29	delta-pain__endpoint-abundances	1
0.0301461	0.0256113	1.17706	0.249834	PWY-7388: octanoyl-[acyl-carrier protein] biosynthesis (mitochondria, yeast)|g__Bacteroides.s__Bacteroides_vulgatus	11	delta-pain__endpoint-abundances	1
0.0558809	0.0272989	2.047	0.0508895	PWY-7388: octanoyl-[acyl-carrier protein] biosynthesis (mitochondria, yeast)|unclassified	17	delta-pain__endpoint-abundances	1
0.0129161	0.04666	0.276813	0.784113	PWY-7392: taxadiene biosynthesis (engineered)	28	delta-pain__endpoint-abundances	1
-0.0194869	0.0587935	-0.331446	0.742965	PWY-7400: L-arginine biosynthesis IV (archaebacteria)	29	delta-pain__endpoint-abundances	1
-0.0187812	0.0249781	-0.751908	0.458859	PWY-7400: L-arginine biosynthesis IV (archaebacteria)|g__Alistipes.s__Alistipes_finegoldii	17	delta-pain__endpoint-abundances	1
-0.00610715	0.0295433	-0.206719	0.83784	PWY-7400: L-arginine biosynthesis IV (archaebacteria)|g__Bifidobacterium.s__Bifidobacterium_adolescentis	20	delta-pain__endpoint-abundances	1
-0.0752496	0.0218131	-3.44974	0.00192678	PWY-7400: L-arginine biosynthesis IV (archaebacteria)|g__Bifidobacterium.s__Bifidobacterium_bifidum	12	delta-pain__endpoint-abundances	0.865137
-0.0167947	0.0332004	-0.505858	0.617218	PWY-7400: L-arginine biosynthesis IV (archaebacteria)|g__Bifidobacterium.s__Bifidobacterium_longum	24	delta-pain__endpoint-abundances	1
0.0798333	0.0519083	1.53797	0.136139	PWY-7400: L-arginine biosynthesis IV (archaebacteria)|g__Blautia.s__Blautia_obeum	28	delta-pain__endpoint-abundances	1
0.0576854	0.034746	1.6602	0.108889	PWY-7400: L-arginine biosynthesis IV (archaebacteria)|g__Blautia.s__Blautia_wexlerae	25	delta-pain__endpoint-abundances	1
0.0280609	0.0360307	0.778805	0.443126	PWY-7400: L-arginine biosynthesis IV (archaebacteria)|g__Blautia.s__Ruminococcus_torques	25	delta-pain__endpoint-abundances	1
-0.0271332	0.0289161	-0.938345	0.356703	PWY-7400: L-arginine biosynthesis IV (archaebacteria)|g__Collinsella.s__Collinsella_aerofaciens	18	delta-pain__endpoint-abundances	1
-0.0141708	0.0666017	-0.21277	0.833166	PWY-7400: L-arginine biosynthesis IV (archaebacteria)|g__Faecalibacterium.s__Faecalibacterium_prausnitzii	29	delta-pain__endpoint-abundances	1
0.0419623	0.0371293	1.13017	0.268724	PWY-7400: L-arginine biosynthesis IV (archaebacteria)|g__Fusicatenibacter.s__Fusicatenibacter_saccharivorans	26	delta-pain__endpoint-abundances	1
-0.00560683	0.0317157	-0.176784	0.861048	PWY-7400: L-arginine biosynthesis IV (archaebacteria)|g__Gemmiger.s__Gemmiger_formicilis	23	delta-pain__endpoint-abundances	1
-0.0461372	0.0303798	-1.51868	0.140911	PWY-7400: L-arginine biosynthesis IV (archaebacteria)|g__Lachnospiraceae_unclassified.s__Eubacterium_rectale	18	delta-pain__endpoint-abundances	1
-0.011449	0.0268009	-0.427186	0.672761	PWY-7400: L-arginine biosynthesis IV (archaebacteria)|g__Roseburia.s__Roseburia_faecis	14	delta-pain__endpoint-abundances	1
-0.0506414	0.0246274	-2.05631	0.0499196	PWY-7400: L-arginine biosynthesis IV (archaebacteria)|g__Ruminococcus.s__Ruminococcus_bicirculans	18	delta-pain__endpoint-abundances	1
-0.0235983	0.0250666	-0.941426	0.355152	PWY-7400: L-arginine biosynthesis IV (archaebacteria)|g__Ruminococcus.s__Ruminococcus_bromii	17	delta-pain__endpoint-abundances	1
-0.0242663	0.0633198	-0.383235	0.704661	PWY-7400: L-arginine biosynthesis IV (archaebacteria)|unclassified	29	delta-pain__endpoint-abundances	1
-0.0034173	0.0651284	-0.0524702	0.958555	PWY-7456: &beta;-(1,4)-mannan degradation	29	delta-pain__endpoint-abundances	1
0.0272331	0.0257091	1.05928	0.299216	PWY-7456: &beta;-(1,4)-mannan degradation|unclassified	14	delta-pain__endpoint-abundances	1
0.00569356	0.0620561	0.0917486	0.927601	PWY-7539: 6-hydroxymethyl-dihydropterin diphosphate biosynthesis III (Chlamydia)	29	delta-pain__endpoint-abundances	1
0.046247	0.0262507	1.76175	0.0898686	PWY-7539: 6-hydroxymethyl-dihydropterin diphosphate biosynthesis III (Chlamydia)|g__Alistipes.s__Alistipes_putredinis	20	delta-pain__endpoint-abundances	1
0.0347791	0.0279775	1.24311	0.224921	PWY-7539: 6-hydroxymethyl-dihydropterin diphosphate biosynthesis III (Chlamydia)|g__Bacteroides.s__Bacteroides_uniformis	22	delta-pain__endpoint-abundances	1
0.0170654	0.0317912	0.536797	0.595972	PWY-7539: 6-hydroxymethyl-dihydropterin diphosphate biosynthesis III (Chlamydia)|g__Bacteroides.s__Bacteroides_vulgatus	22	delta-pain__endpoint-abundances	1
0.0151038	0.0272524	0.55422	0.584165	PWY-7539: 6-hydroxymethyl-dihydropterin diphosphate biosynthesis III (Chlamydia)|g__Parabacteroides.s__Parabacteroides_distasonis	15	delta-pain__endpoint-abundances	1
-0.00905479	0.0607057	-0.149159	0.882579	PWY-7560: methylerythritol phosphate pathway II	29	delta-pain__endpoint-abundances	1
0.0306151	0.0287176	1.06607	0.296191	PWY-7560: methylerythritol phosphate pathway II|g__Bacteroides.s__Bacteroides_thetaiotaomicron	13	delta-pain__endpoint-abundances	1
-0.0175806	0.0278735	-0.630727	0.533725	PWY-7560: methylerythritol phosphate pathway II|g__Blautia.s__Blautia_obeum	20	delta-pain__endpoint-abundances	1
0.00887935	0.0294923	0.301073	0.765753	PWY-7560: methylerythritol phosphate pathway II|g__Blautia.s__Blautia_wexlerae	10	delta-pain__endpoint-abundances	1
-0.00513527	0.0265075	-0.193729	0.847894	PWY-7560: methylerythritol phosphate pathway II|g__Blautia.s__Ruminococcus_torques	16	delta-pain__endpoint-abundances	1
0.022146	0.0297021	0.745603	0.462595	PWY-7560: methylerythritol phosphate pathway II|g__Fusicatenibacter.s__Fusicatenibacter_saccharivorans	23	delta-pain__endpoint-abundances	1
0.00540903	0.0304181	0.177823	0.86024	PWY-7560: methylerythritol phosphate pathway II|g__Parabacteroides.s__Parabacteroides_distasonis	12	delta-pain__endpoint-abundances	1
0.0187647	0.0401237	0.467671	0.643916	PWY-7560: methylerythritol phosphate pathway II|unclassified	27	delta-pain__endpoint-abundances	1
-0.00249309	0.0615118	-0.0405303	0.96798	PWY-7663: gondoate biosynthesis (anaerobic)	29	delta-pain__endpoint-abundances	1
-0.0251354	0.0275934	-0.910923	0.370705	PWY-7663: gondoate biosynthesis (anaerobic)|g__Alistipes.s__Alistipes_finegoldii	21	delta-pain__endpoint-abundances	1
-0.00180847	0.0303604	-0.0595669	0.952956	PWY-7663: gondoate biosynthesis (anaerobic)|g__Bacteroides.s__Bacteroides_caccae	21	delta-pain__endpoint-abundances	1
0.021788	0.0303852	0.717059	0.47973	PWY-7663: gondoate biosynthesis (anaerobic)|g__Bacteroides.s__Bacteroides_ovatus	19	delta-pain__endpoint-abundances	1
0.0186292	0.0298251	0.624614	0.537668	PWY-7663: gondoate biosynthesis (anaerobic)|g__Bacteroides.s__Bacteroides_stercoris	13	delta-pain__endpoint-abundances	1
-0.00211211	0.0289782	-0.0728862	0.942455	PWY-7663: gondoate biosynthesis (anaerobic)|g__Bacteroides.s__Bacteroides_thetaiotaomicron	18	delta-pain__endpoint-abundances	1
0.0387557	0.0298343	1.29903	0.205336	PWY-7663: gondoate biosynthesis (anaerobic)|g__Bacteroides.s__Bacteroides_uniformis	23	delta-pain__endpoint-abundances	1
0.0232181	0.0338235	0.686448	0.498508	PWY-7663: gondoate biosynthesis (anaerobic)|g__Bacteroides.s__Bacteroides_vulgatus	23	delta-pain__endpoint-abundances	1
-0.00441067	0.0284164	-0.155216	0.87785	PWY-7663: gondoate biosynthesis (anaerobic)|g__Bacteroides.s__Bacteroides_xylanisolvens	13	delta-pain__endpoint-abundances	1
-0.0169742	0.0342446	-0.495674	0.624288	PWY-7663: gondoate biosynthesis (anaerobic)|g__Bifidobacterium.s__Bifidobacterium_longum	24	delta-pain__endpoint-abundances	1
0.00261893	0.033439	0.0783197	0.938173	PWY-7663: gondoate biosynthesis (anaerobic)|g__Parabacteroides.s__Parabacteroides_distasonis	24	delta-pain__endpoint-abundances	1
0.0137229	0.0279268	0.491387	0.627275	PWY-7663: gondoate biosynthesis (anaerobic)|g__Parabacteroides.s__Parabacteroides_merdae	17	delta-pain__endpoint-abundances	1
0.0651804	0.0484116	1.34638	0.189801	PWY-7663: gondoate biosynthesis (anaerobic)|unclassified	28	delta-pain__endpoint-abundances	1
-0.0154447	0.0635325	-0.243099	0.809836	PWY-7664: oleate biosynthesis IV (anaerobic)	29	delta-pain__endpoint-abundances	1
-0.0318055	0.0260163	-1.22252	0.232478	PWY-7664: oleate biosynthesis IV (anaerobic)|g__Alistipes.s__Alistipes_finegoldii	19	delta-pain__endpoint-abundances	1
0.03046	0.025825	1.17948	0.248888	PWY-7664: oleate biosynthesis IV (anaerobic)|g__Bacteroides.s__Bacteroides_vulgatus	11	delta-pain__endpoint-abundances	1
-0.0168836	0.0342569	-0.492853	0.626253	PWY-7664: oleate biosynthesis IV (anaerobic)|g__Bifidobacterium.s__Bifidobacterium_longum	24	delta-pain__endpoint-abundances	1
0.0576507	0.027576	2.09061	0.0464838	PWY-7664: oleate biosynthesis IV (anaerobic)|unclassified	17	delta-pain__endpoint-abundances	1
-0.00760355	0.0613622	-0.123913	0.902337	PWY-841: superpathway of purine nucleotides de novo biosynthesis I	29	delta-pain__endpoint-abundances	1
0.0392953	0.0310216	1.26671	0.216489	PWY-841: superpathway of purine nucleotides de novo biosynthesis I|unclassified	24	delta-pain__endpoint-abundances	1
0.0386122	0.0389911	0.990284	0.331162	PWY0-1241: ADP-L-glycero-&beta;-D-manno-heptose biosynthesis	26	delta-pain__endpoint-abundances	1
0.0188359	0.0456342	0.412759	0.683167	PWY0-1261: anhydromuropeptides recycling I	28	delta-pain__endpoint-abundances	1
0.0370422	0.02438	1.51937	0.140738	PWY0-1261: anhydromuropeptides recycling I|unclassified	17	delta-pain__endpoint-abundances	1
-0.0111354	0.0602375	-0.184858	0.854775	PWY0-1296: purine ribonucleosides degradation	29	delta-pain__endpoint-abundances	1
0.0306245	0.0279997	1.09374	0.284097	PWY0-1296: purine ribonucleosides degradation|g__Anaerostipes.s__Anaerostipes_hadrus	17	delta-pain__endpoint-abundances	1
-0.00926428	0.0691278	-0.134017	0.894421	PWY0-1296: purine ribonucleosides degradation|g__Blautia.s__Blautia_obeum	29	delta-pain__endpoint-abundances	1
0.0294287	0.0301694	0.975452	0.338325	PWY0-1296: purine ribonucleosides degradation|g__Blautia.s__Blautia_wexlerae	21	delta-pain__endpoint-abundances	1
0.0208793	0.043188	0.483451	0.632822	PWY0-1296: purine ribonucleosides degradation|g__Blautia.s__Ruminococcus_torques	27	delta-pain__endpoint-abundances	1
-0.0178806	0.0290606	-0.615288	0.543713	PWY0-1296: purine ribonucleosides degradation|g__Coprococcus.s__Coprococcus_comes	11	delta-pain__endpoint-abundances	1
0.010814	0.0270218	0.400195	0.692282	PWY0-1296: purine ribonucleosides degradation|g__Dorea.s__Dorea_longicatena	14	delta-pain__endpoint-abundances	1
-0.00706871	0.0665515	-0.106214	0.916228	PWY0-1296: purine ribonucleosides degradation|g__Faecalibacterium.s__Faecalibacterium_prausnitzii	29	delta-pain__endpoint-abundances	1
-0.00947	0.0313499	-0.302075	0.764998	PWY0-1296: purine ribonucleosides degradation|g__Firmicutes_unclassified.s__Firmicutes_bacterium_CAG_110	11	delta-pain__endpoint-abundances	1
0.0342121	0.033351	1.02582	0.314427	PWY0-1296: purine ribonucleosides degradation|g__Fusicatenibacter.s__Fusicatenibacter_saccharivorans	25	delta-pain__endpoint-abundances	1
-0.0381178	0.0307147	-1.24102	0.225678	PWY0-1296: purine ribonucleosides degradation|g__Gemmiger.s__Gemmiger_formicilis	22	delta-pain__endpoint-abundances	1
-0.0377899	0.0295247	-1.27994	0.211868	PWY0-1296: purine ribonucleosides degradation|g__Lachnospiraceae_unclassified.s__Eubacterium_rectale	20	delta-pain__endpoint-abundances	1
0.00762652	0.0272315	0.280062	0.781646	PWY0-1296: purine ribonucleosides degradation|g__Roseburia.s__Roseburia_faecis	17	delta-pain__endpoint-abundances	1
-0.0239682	0.0637218	-0.376139	0.709866	PWY0-1296: purine ribonucleosides degradation|unclassified	29	delta-pain__endpoint-abundances	1
-0.00165458	0.0688488	-0.0240321	0.981011	PWY0-1297: superpathway of purine deoxyribonucleosides degradation	29	delta-pain__endpoint-abundances	1
0.0246489	0.0285572	0.86314	0.395953	PWY0-1297: superpathway of purine deoxyribonucleosides degradation|g__Blautia.s__Ruminococcus_torques	20	delta-pain__endpoint-abundances	1
0.0218443	0.028718	0.760649	0.45371	PWY0-1297: superpathway of purine deoxyribonucleosides degradation|unclassified	16	delta-pain__endpoint-abundances	1
0.0113914	0.0522871	0.217863	0.829237	PWY0-1298: superpathway of pyrimidine deoxyribonucleosides degradation	28	delta-pain__endpoint-abundances	1
-0.00908362	0.0600963	-0.151151	0.881023	PWY0-1319: CDP-diacylglycerol biosynthesis II	29	delta-pain__endpoint-abundances	1
-0.0188764	0.0299282	-0.630723	0.533727	PWY0-1319: CDP-diacylglycerol biosynthesis II|g__Alistipes.s__Alistipes_finegoldii	23	delta-pain__endpoint-abundances	1
0.0105128	0.0276439	0.380292	0.706818	PWY0-1319: CDP-diacylglycerol biosynthesis II|g__Bacteroides.s__Bacteroides_caccae	17	delta-pain__endpoint-abundances	1
0.0112378	0.0290911	0.386298	0.702419	PWY0-1319: CDP-diacylglycerol biosynthesis II|g__Bacteroides.s__Bacteroides_ovatus	18	delta-pain__endpoint-abundances	1
0.0275004	0.0305274	0.900843	0.375941	PWY0-1319: CDP-diacylglycerol biosynthesis II|g__Bacteroides.s__Bacteroides_stercoris	13	delta-pain__endpoint-abundances	1
0.0040632	0.0313122	0.129764	0.897752	PWY0-1319: CDP-diacylglycerol biosynthesis II|g__Bacteroides.s__Bacteroides_thetaiotaomicron	12	delta-pain__endpoint-abundances	1
0.0347467	0.0279827	1.24172	0.225425	PWY0-1319: CDP-diacylglycerol biosynthesis II|g__Bacteroides.s__Bacteroides_uniformis	22	delta-pain__endpoint-abundances	1
0.025565	0.0344479	0.742135	0.464658	PWY0-1319: CDP-diacylglycerol biosynthesis II|g__Bacteroides.s__Bacteroides_vulgatus	23	delta-pain__endpoint-abundances	1
-0.00897351	0.031369	-0.286063	0.777097	PWY0-1319: CDP-diacylglycerol biosynthesis II|g__Bacteroides.s__Bacteroides_xylanisolvens	10	delta-pain__endpoint-abundances	1
-0.0524171	0.0504608	-1.03877	0.308477	PWY0-1319: CDP-diacylglycerol biosynthesis II|g__Blautia.s__Blautia_obeum	28	delta-pain__endpoint-abundances	1
0.0290064	0.0321307	0.902762	0.37494	PWY0-1319: CDP-diacylglycerol biosynthesis II|g__Blautia.s__Blautia_wexlerae	23	delta-pain__endpoint-abundances	1
0.0055044	0.0290404	0.189543	0.851139	PWY0-1319: CDP-diacylglycerol biosynthesis II|g__Blautia.s__Ruminococcus_torques	21	delta-pain__endpoint-abundances	1
0.00689235	0.0293618	0.234739	0.81625	PWY0-1319: CDP-diacylglycerol biosynthesis II|g__Dialister.s__Dialister_invisus	10	delta-pain__endpoint-abundances	1
-0.0206252	0.0680724	-0.302989	0.76431	PWY0-1319: CDP-diacylglycerol biosynthesis II|g__Faecalibacterium.s__Faecalibacterium_prausnitzii	29	delta-pain__endpoint-abundances	1
0.0317649	0.041587	0.763816	0.451853	PWY0-1319: CDP-diacylglycerol biosynthesis II|g__Fusicatenibacter.s__Fusicatenibacter_saccharivorans	27	delta-pain__endpoint-abundances	1
-0.0319743	0.0276925	-1.15462	0.258748	PWY0-1319: CDP-diacylglycerol biosynthesis II|g__Lachnospiraceae_unclassified.s__Eubacterium_rectale	17	delta-pain__endpoint-abundances	1
0.0057481	0.0292525	0.1965	0.845747	PWY0-1319: CDP-diacylglycerol biosynthesis II|g__Parabacteroides.s__Parabacteroides_distasonis	16	delta-pain__endpoint-abundances	1
0.0152046	0.0275366	0.552161	0.585554	PWY0-1319: CDP-diacylglycerol biosynthesis II|g__Parabacteroides.s__Parabacteroides_merdae	13	delta-pain__endpoint-abundances	1
-0.0179549	0.0283999	-0.632218	0.532765	PWY0-1319: CDP-diacylglycerol biosynthesis II|g__Roseburia.s__Roseburia_faecis	12	delta-pain__endpoint-abundances	1
-0.0102224	0.0658148	-0.155321	0.877768	PWY0-1319: CDP-diacylglycerol biosynthesis II|unclassified	29	delta-pain__endpoint-abundances	1
-0.0313832	0.0655584	-0.478705	0.63615	PWY0-1479: tRNA processing	29	delta-pain__endpoint-abundances	1
0.0173559	0.0281738	0.616027	0.543232	PWY0-1479: tRNA processing|unclassified	21	delta-pain__endpoint-abundances	1
-0.0160052	0.0600905	-0.266352	0.792069	PWY0-1586: peptidoglycan maturation (meso-diaminopimelate containing)	29	delta-pain__endpoint-abundances	1
0.0432044	0.0277034	1.55953	0.130961	PWY0-1586: peptidoglycan maturation (meso-diaminopimelate containing)|g__Anaerostipes.s__Anaerostipes_hadrus	16	delta-pain__endpoint-abundances	1
-0.0138545	0.0283704	-0.488344	0.629399	PWY0-1586: peptidoglycan maturation (meso-diaminopimelate containing)|g__Bacteroides.s__Bacteroides_ovatus	14	delta-pain__endpoint-abundances	1
0.0224494	0.028184	0.79653	0.432937	PWY0-1586: peptidoglycan maturation (meso-diaminopimelate containing)|g__Bacteroides.s__Bacteroides_stercoris	12	delta-pain__endpoint-abundances	1
0.00768579	0.0281803	0.272736	0.787211	PWY0-1586: peptidoglycan maturation (meso-diaminopimelate containing)|g__Bacteroides.s__Bacteroides_thetaiotaomicron	16	delta-pain__endpoint-abundances	1
0.0305686	0.0267981	1.1407	0.264393	PWY0-1586: peptidoglycan maturation (meso-diaminopimelate containing)|g__Bacteroides.s__Bacteroides_uniformis	21	delta-pain__endpoint-abundances	1
0.0235159	0.0340519	0.69059	0.495942	PWY0-1586: peptidoglycan maturation (meso-diaminopimelate containing)|g__Bacteroides.s__Bacteroides_vulgatus	23	delta-pain__endpoint-abundances	1
-0.00920293	0.0290824	-0.316443	0.754193	PWY0-1586: peptidoglycan maturation (meso-diaminopimelate containing)|g__Bacteroides.s__Bacteroides_xylanisolvens	12	delta-pain__endpoint-abundances	1
-0.0539133	0.0269923	-1.99736	0.056351	PWY0-1586: peptidoglycan maturation (meso-diaminopimelate containing)|g__Bifidobacterium.s__Bifidobacterium_pseudocatenulatum	17	delta-pain__endpoint-abundances	1
-0.0313182	0.027944	-1.12075	0.27264	PWY0-1586: peptidoglycan maturation (meso-diaminopimelate containing)|g__Blautia.s__Ruminococcus_torques	14	delta-pain__endpoint-abundances	1
0.00192834	0.0315492	0.0611218	0.95173	PWY0-1586: peptidoglycan maturation (meso-diaminopimelate containing)|g__Collinsella.s__Collinsella_aerofaciens	22	delta-pain__endpoint-abundances	1
-0.00368216	0.0286061	-0.12872	0.89857	PWY0-1586: peptidoglycan maturation (meso-diaminopimelate containing)|g__Lachnospiraceae_unclassified.s__Eubacterium_rectale	10	delta-pain__endpoint-abundances	1
-0.0564565	0.0277888	-2.03163	0.0525286	PWY0-1586: peptidoglycan maturation (meso-diaminopimelate containing)|g__Parasutterella.s__Parasutterella_excrementihominis	11	delta-pain__endpoint-abundances	1
-0.020202	0.0287419	-0.702877	0.488379	PWY0-1586: peptidoglycan maturation (meso-diaminopimelate containing)|g__Ruminococcaceae_unclassified.s__Clostridium_leptum	10	delta-pain__endpoint-abundances	1
-0.0346998	0.0262944	-1.31966	0.19845	PWY0-1586: peptidoglycan maturation (meso-diaminopimelate containing)|g__Ruminococcus.s__Ruminococcus_bicirculans	20	delta-pain__endpoint-abundances	1
0.0118168	0.0702051	0.168318	0.867635	PWY0-1586: peptidoglycan maturation (meso-diaminopimelate containing)|unclassified	29	delta-pain__endpoint-abundances	1
-0.0129646	0.0622364	-0.208312	0.836609	PWY0-162: superpathway of pyrimidine ribonucleotides de novo biosynthesis	29	delta-pain__endpoint-abundances	1
-0.0156984	0.0301548	-0.520593	0.607056	PWY0-162: superpathway of pyrimidine ribonucleotides de novo biosynthesis|g__Bacteroides.s__Bacteroides_thetaiotaomicron	10	delta-pain__endpoint-abundances	1
0.0310422	0.030548	1.01618	0.318908	PWY0-162: superpathway of pyrimidine ribonucleotides de novo biosynthesis|unclassified	23	delta-pain__endpoint-abundances	1
-0.0321084	0.0629081	-0.510402	0.614076	PWY0-781: aspartate superpathway	29	delta-pain__endpoint-abundances	1
-0.00336326	0.0280833	-0.11976	0.905594	PWY0-781: aspartate superpathway|unclassified	12	delta-pain__endpoint-abundances	1
0.00365532	0.0637209	0.0573645	0.954693	PWY0-845: superpathway of pyridoxal 5'-phosphate biosynthesis and salvage	29	delta-pain__endpoint-abundances	1
-0.0187378	0.0277456	-0.675344	0.50542	PWY0-845: superpathway of pyridoxal 5'-phosphate biosynthesis and salvage|g__Bacteroides.s__Bacteroides_caccae	18	delta-pain__endpoint-abundances	1
-0.0482723	0.0284732	-1.69536	0.101952	PWY0-845: superpathway of pyridoxal 5'-phosphate biosynthesis and salvage|g__Bacteroides.s__Bacteroides_ovatus	13	delta-pain__endpoint-abundances	1
0.0203368	0.0281283	0.723003	0.476132	PWY0-845: superpathway of pyridoxal 5'-phosphate biosynthesis and salvage|g__Bacteroides.s__Bacteroides_thetaiotaomicron	17	delta-pain__endpoint-abundances	1
0.0355909	0.0259951	1.36914	0.182668	PWY0-845: superpathway of pyridoxal 5'-phosphate biosynthesis and salvage|g__Bacteroides.s__Bacteroides_uniformis	20	delta-pain__endpoint-abundances	1
-0.00514098	0.0302362	-0.170027	0.866305	PWY0-845: superpathway of pyridoxal 5'-phosphate biosynthesis and salvage|g__Bacteroides.s__Bacteroides_xylanisolvens	11	delta-pain__endpoint-abundances	1
0.0238558	0.0294678	0.809557	0.425542	PWY0-845: superpathway of pyridoxal 5'-phosphate biosynthesis and salvage|unclassified	11	delta-pain__endpoint-abundances	1
-0.0166045	0.0637498	-0.260464	0.796558	PWY0-862: (5Z)-dodecenoate biosynthesis I	29	delta-pain__endpoint-abundances	1
-0.0320015	0.0261166	-1.22533	0.231435	PWY0-862: (5Z)-dodecenoate biosynthesis I|g__Alistipes.s__Alistipes_finegoldii	19	delta-pain__endpoint-abundances	1
0.0305578	0.0258825	1.18064	0.248436	PWY0-862: (5Z)-dodecenoate biosynthesis I|g__Bacteroides.s__Bacteroides_vulgatus	11	delta-pain__endpoint-abundances	1
-0.0167651	0.0342729	-0.489164	0.628827	PWY0-862: (5Z)-dodecenoate biosynthesis I|g__Bifidobacterium.s__Bifidobacterium_longum	24	delta-pain__endpoint-abundances	1
0.0577106	0.0277639	2.07862	0.04766	PWY0-862: (5Z)-dodecenoate biosynthesis I|unclassified	17	delta-pain__endpoint-abundances	1
0.0145778	0.047563	0.306495	0.761669	PWY3O-355: stearate biosynthesis III (fungi)	28	delta-pain__endpoint-abundances	1
0.0303308	0.0256612	1.18197	0.247916	PWY3O-355: stearate biosynthesis III (fungi)|g__Bacteroides.s__Bacteroides_vulgatus	11	delta-pain__endpoint-abundances	1
-0.00298932	0.0646632	-0.0462291	0.963481	PWY4FS-7: phosphatidylglycerol biosynthesis I (plastidic)	29	delta-pain__endpoint-abundances	1
0.0244701	0.0300533	0.814225	0.422911	PWY4FS-7: phosphatidylglycerol biosynthesis I (plastidic)|g__Fusicatenibacter.s__Fusicatenibacter_saccharivorans	23	delta-pain__endpoint-abundances	1
0.0315247	0.0316218	0.996928	0.327988	PWY4FS-7: phosphatidylglycerol biosynthesis I (plastidic)|unclassified	23	delta-pain__endpoint-abundances	1
-0.00298932	0.0646632	-0.0462291	0.963481	PWY4FS-8: phosphatidylglycerol biosynthesis II (non-plastidic)	29	delta-pain__endpoint-abundances	1
0.0244701	0.0300533	0.814225	0.422911	PWY4FS-8: phosphatidylglycerol biosynthesis II (non-plastidic)|g__Fusicatenibacter.s__Fusicatenibacter_saccharivorans	23	delta-pain__endpoint-abundances	1
0.0315247	0.0316218	0.996928	0.327988	PWY4FS-8: phosphatidylglycerol biosynthesis II (non-plastidic)|unclassified	23	delta-pain__endpoint-abundances	1
-0.00516893	0.033121	-0.156062	0.87719	PWY4LZ-257: superpathway of fermentation (Chlamydomonas reinhardtii)	24	delta-pain__endpoint-abundances	1
-0.010372	0.0641823	-0.161603	0.872868	PWY66-399: gluconeogenesis III	29	delta-pain__endpoint-abundances	1
0.00738669	0.0383225	0.192751	0.848652	PWY66-399: gluconeogenesis III|unclassified	26	delta-pain__endpoint-abundances	1
0.0325503	0.0343939	0.946397	0.352659	PWY66-409: superpathway of purine nucleotide salvage	26	delta-pain__endpoint-abundances	1
0.0361093	0.0286362	1.26097	0.218518	PWY66-409: superpathway of purine nucleotide salvage|unclassified	14	delta-pain__endpoint-abundances	1
-0.00755944	0.0616915	-0.122536	0.903417	PWY66-422	29	delta-pain__endpoint-abundances	1
-0.0401736	0.0449547	-0.893646	0.379709	PWY66-422|g__Blautia.s__Blautia_obeum	27	delta-pain__endpoint-abundances	1
0.0301677	0.0292746	1.03051	0.312264	PWY66-422|g__Blautia.s__Blautia_wexlerae	20	delta-pain__endpoint-abundances	1
0.0115573	0.0377446	0.306197	0.761893	PWY66-422|g__Blautia.s__Ruminococcus_torques	25	delta-pain__endpoint-abundances	1
0.02055	0.0291297	0.705465	0.486794	PWY66-422|g__Faecalibacterium.s__Faecalibacterium_prausnitzii	22	delta-pain__endpoint-abundances	1
0.018784	0.0295903	0.634805	0.531103	PWY66-422|g__Ruminococcaceae_unclassified.s__Eubacterium_siraeum	10	delta-pain__endpoint-abundances	1
0.031363	0.0427003	0.734491	0.469222	PWY66-422|unclassified	26	delta-pain__endpoint-abundances	1
-0.0708325	0.0330897	-2.14062	0.041853	PYRIDNUCSAL-PWY: NAD salvage pathway I (PNC VI cycle)	26	delta-pain__endpoint-abundances	1
-0.0125746	0.0606707	-0.207261	0.837421	PYRIDNUCSYN-PWY: NAD de novo biosynthesis I (from aspartate)	29	delta-pain__endpoint-abundances	1
-0.0138821	0.0264681	-0.524483	0.604386	PYRIDNUCSYN-PWY: NAD de novo biosynthesis I (from aspartate)|g__Alistipes.s__Alistipes_finegoldii	17	delta-pain__endpoint-abundances	1
0.0454362	0.0257003	1.76793	0.088808	PYRIDNUCSYN-PWY: NAD de novo biosynthesis I (from aspartate)|g__Alistipes.s__Alistipes_putredinis	20	delta-pain__endpoint-abundances	1
0.00982166	0.0270608	0.362947	0.719578	PYRIDNUCSYN-PWY: NAD de novo biosynthesis I (from aspartate)|g__Alistipes.s__Alistipes_shahii	18	delta-pain__endpoint-abundances	1
0.0631373	0.0251062	2.51481	0.0184285	PYRIDNUCSYN-PWY: NAD de novo biosynthesis I (from aspartate)|g__Anaerostipes.s__Anaerostipes_hadrus	13	delta-pain__endpoint-abundances	1
0.00329711	0.0290762	0.113395	0.910588	PYRIDNUCSYN-PWY: NAD de novo biosynthesis I (from aspartate)|g__Bacteroides.s__Bacteroides_thetaiotaomicron	14	delta-pain__endpoint-abundances	1
0.0356938	0.0260647	1.36943	0.182578	PYRIDNUCSYN-PWY: NAD de novo biosynthesis I (from aspartate)|g__Bacteroides.s__Bacteroides_uniformis	20	delta-pain__endpoint-abundances	1
0.0163084	0.0307446	0.530446	0.600304	PYRIDNUCSYN-PWY: NAD de novo biosynthesis I (from aspartate)|g__Bacteroides.s__Bacteroides_vulgatus	22	delta-pain__endpoint-abundances	1
-0.0783672	0.0216297	-3.62314	0.00123899	PYRIDNUCSYN-PWY: NAD de novo biosynthesis I (from aspartate)|g__Bifidobacterium.s__Bifidobacterium_bifidum	13	delta-pain__endpoint-abundances	0.774044
-0.0554947	0.0261168	-2.12487	0.0432654	PYRIDNUCSYN-PWY: NAD de novo biosynthesis I (from aspartate)|g__Bifidobacterium.s__Bifidobacterium_longum	16	delta-pain__endpoint-abundances	1
-0.000625877	0.0272004	-0.0230098	0.981818	PYRIDNUCSYN-PWY: NAD de novo biosynthesis I (from aspartate)|g__Blautia.s__Blautia_obeum	17	delta-pain__endpoint-abundances	1
0.0134166	0.0263595	0.508986	0.615055	PYRIDNUCSYN-PWY: NAD de novo biosynthesis I (from aspartate)|g__Blautia.s__Ruminococcus_torques	14	delta-pain__endpoint-abundances	1
-0.0060563	0.0287844	-0.210402	0.834994	PYRIDNUCSYN-PWY: NAD de novo biosynthesis I (from aspartate)|g__Parabacteroides.s__Parabacteroides_distasonis	19	delta-pain__endpoint-abundances	1
-0.036166	0.0255059	-1.41794	0.168082	PYRIDNUCSYN-PWY: NAD de novo biosynthesis I (from aspartate)|g__Ruminococcus.s__Ruminococcus_bicirculans	13	delta-pain__endpoint-abundances	1
-0.0105203	0.0691937	-0.152041	0.880328	PYRIDNUCSYN-PWY: NAD de novo biosynthesis I (from aspartate)|unclassified	29	delta-pain__endpoint-abundances	1
0.00580699	0.0641486	0.0905241	0.928565	PYRIDOXSYN-PWY: pyridoxal 5'-phosphate biosynthesis I	29	delta-pain__endpoint-abundances	1
-0.0190579	0.027712	-0.687712	0.497724	PYRIDOXSYN-PWY: pyridoxal 5'-phosphate biosynthesis I|g__Bacteroides.s__Bacteroides_caccae	18	delta-pain__endpoint-abundances	1
-0.0465967	0.0284611	-1.63721	0.113636	PYRIDOXSYN-PWY: pyridoxal 5'-phosphate biosynthesis I|g__Bacteroides.s__Bacteroides_ovatus	13	delta-pain__endpoint-abundances	1
0.0215669	0.0278587	0.774153	0.445823	PYRIDOXSYN-PWY: pyridoxal 5'-phosphate biosynthesis I|g__Bacteroides.s__Bacteroides_stercoris	11	delta-pain__endpoint-abundances	1
0.0198917	0.0279943	0.710562	0.483681	PYRIDOXSYN-PWY: pyridoxal 5'-phosphate biosynthesis I|g__Bacteroides.s__Bacteroides_thetaiotaomicron	17	delta-pain__endpoint-abundances	1
0.0359902	0.0259029	1.38943	0.176488	PYRIDOXSYN-PWY: pyridoxal 5'-phosphate biosynthesis I|g__Bacteroides.s__Bacteroides_uniformis	20	delta-pain__endpoint-abundances	1
-0.00545729	0.0306286	-0.178176	0.859966	PYRIDOXSYN-PWY: pyridoxal 5'-phosphate biosynthesis I|g__Bacteroides.s__Bacteroides_xylanisolvens	11	delta-pain__endpoint-abundances	1
0.0142024	0.0312639	0.454275	0.653401	PYRIDOXSYN-PWY: pyridoxal 5'-phosphate biosynthesis I|unclassified	12	delta-pain__endpoint-abundances	1
-0.00751758	0.0635215	-0.118347	0.906702	RHAMCAT-PWY: L-rhamnose degradation I	29	delta-pain__endpoint-abundances	1
-0.0154111	0.032234	-0.478101	0.636574	RHAMCAT-PWY: L-rhamnose degradation I|g__Adlercreutzia.s__Adlercreutzia_equolifaciens	10	delta-pain__endpoint-abundances	1
0.00580749	0.0297014	0.195529	0.846499	RHAMCAT-PWY: L-rhamnose degradation I|g__Bacteroides.s__Bacteroides_caccae	20	delta-pain__endpoint-abundances	1
0.0142627	0.0285376	0.499785	0.62143	RHAMCAT-PWY: L-rhamnose degradation I|g__Bacteroides.s__Bacteroides_ovatus	15	delta-pain__endpoint-abundances	1
0.0261264	0.0306249	0.853109	0.40139	RHAMCAT-PWY: L-rhamnose degradation I|g__Bacteroides.s__Bacteroides_thetaiotaomicron	19	delta-pain__endpoint-abundances	1
0.025581	0.0269942	0.947649	0.352034	RHAMCAT-PWY: L-rhamnose degradation I|g__Bacteroides.s__Bacteroides_uniformis	14	delta-pain__endpoint-abundances	1
0.0186982	0.031103	0.60117	0.552933	RHAMCAT-PWY: L-rhamnose degradation I|g__Bacteroides.s__Bacteroides_vulgatus	22	delta-pain__endpoint-abundances	1
-0.00739401	0.0286107	-0.258436	0.798106	RHAMCAT-PWY: L-rhamnose degradation I|g__Bacteroides.s__Bacteroides_xylanisolvens	12	delta-pain__endpoint-abundances	1
0.00615146	0.0293881	0.209318	0.835832	RHAMCAT-PWY: L-rhamnose degradation I|g__Blautia.s__Ruminococcus_torques	14	delta-pain__endpoint-abundances	1
0.00563471	0.027487	0.204996	0.839172	RHAMCAT-PWY: L-rhamnose degradation I|g__Roseburia.s__Roseburia_faecis	13	delta-pain__endpoint-abundances	1
-0.010012	0.0497436	-0.201272	0.842053	RHAMCAT-PWY: L-rhamnose degradation I|unclassified	28	delta-pain__endpoint-abundances	1
-0.00713106	0.0607416	-0.1174	0.907445	RIBOSYN2-PWY: flavin biosynthesis I (bacteria and plants)	29	delta-pain__endpoint-abundances	1
-0.00937678	0.0282313	-0.332142	0.742445	RIBOSYN2-PWY: flavin biosynthesis I (bacteria and plants)|g__Bacteroides.s__Bacteroides_caccae	15	delta-pain__endpoint-abundances	1
0.0244116	0.0298377	0.818145	0.42071	RIBOSYN2-PWY: flavin biosynthesis I (bacteria and plants)|g__Bacteroides.s__Bacteroides_stercoris	10	delta-pain__endpoint-abundances	1
0.0335145	0.0266038	1.25976	0.218946	RIBOSYN2-PWY: flavin biosynthesis I (bacteria and plants)|g__Bacteroides.s__Bacteroides_uniformis	19	delta-pain__endpoint-abundances	1
0.0227258	0.0338939	0.6705	0.508452	RIBOSYN2-PWY: flavin biosynthesis I (bacteria and plants)|g__Bacteroides.s__Bacteroides_vulgatus	23	delta-pain__endpoint-abundances	1
-0.01586	0.0529628	-0.299456	0.766973	RIBOSYN2-PWY: flavin biosynthesis I (bacteria and plants)|g__Blautia.s__Blautia_obeum	28	delta-pain__endpoint-abundances	1
0.0637315	0.026544	2.40097	0.0237988	RIBOSYN2-PWY: flavin biosynthesis I (bacteria and plants)|g__Blautia.s__Blautia_wexlerae	19	delta-pain__endpoint-abundances	1
0.0112727	0.0332389	0.339143	0.737226	RIBOSYN2-PWY: flavin biosynthesis I (bacteria and plants)|g__Blautia.s__Ruminococcus_torques	23	delta-pain__endpoint-abundances	1
-0.0119872	0.0292872	-0.409297	0.685674	RIBOSYN2-PWY: flavin biosynthesis I (bacteria and plants)|g__Coprococcus.s__Coprococcus_comes	11	delta-pain__endpoint-abundances	1
0.0306816	0.0279608	1.09731	0.282565	RIBOSYN2-PWY: flavin biosynthesis I (bacteria and plants)|g__Dorea.s__Dorea_longicatena	12	delta-pain__endpoint-abundances	1
-0.0209709	0.0279454	-0.750425	0.459737	RIBOSYN2-PWY: flavin biosynthesis I (bacteria and plants)|g__Eubacterium.s__Eubacterium_hallii	13	delta-pain__endpoint-abundances	1
-0.00680198	0.0673421	-0.101006	0.92032	RIBOSYN2-PWY: flavin biosynthesis I (bacteria and plants)|g__Faecalibacterium.s__Faecalibacterium_prausnitzii	29	delta-pain__endpoint-abundances	1
-0.0409072	0.0299296	-1.36678	0.183398	RIBOSYN2-PWY: flavin biosynthesis I (bacteria and plants)|g__Lachnospiraceae_unclassified.s__Eubacterium_rectale	20	delta-pain__endpoint-abundances	1
-0.00634481	0.0287719	-0.220521	0.827188	RIBOSYN2-PWY: flavin biosynthesis I (bacteria and plants)|g__Parabacteroides.s__Parabacteroides_distasonis	19	delta-pain__endpoint-abundances	1
0.00794397	0.0274056	0.289866	0.774218	RIBOSYN2-PWY: flavin biosynthesis I (bacteria and plants)|g__Parabacteroides.s__Parabacteroides_merdae	15	delta-pain__endpoint-abundances	1
-0.0101087	0.0680134	-0.148628	0.882994	RIBOSYN2-PWY: flavin biosynthesis I (bacteria and plants)|unclassified	29	delta-pain__endpoint-abundances	1
0.0236211	0.0266018	0.887953	0.382707	RUMP-PWY: formaldehyde oxidation I	16	delta-pain__endpoint-abundances	1
-0.00565733	0.0663967	-0.0852049	0.932751	SALVADEHYPOX-PWY: adenosine nucleotides degradation II	29	delta-pain__endpoint-abundances	1
0.0416409	0.0346502	1.20175	0.240292	SALVADEHYPOX-PWY: adenosine nucleotides degradation II|g__Anaerostipes.s__Anaerostipes_hadrus	21	delta-pain__endpoint-abundances	1
0.0394951	0.0304811	1.29573	0.206455	SALVADEHYPOX-PWY: adenosine nucleotides degradation II|g__Blautia.s__Ruminococcus_torques	21	delta-pain__endpoint-abundances	1
0.021502	0.029101	0.738874	0.466602	SALVADEHYPOX-PWY: adenosine nucleotides degradation II|g__Faecalibacterium.s__Faecalibacterium_prausnitzii	17	delta-pain__endpoint-abundances	1
0.00978422	0.0446542	0.219111	0.828274	SALVADEHYPOX-PWY: adenosine nucleotides degradation II|unclassified	27	delta-pain__endpoint-abundances	1
-0.0187216	0.0601054	-0.31148	0.75792	SER-GLYSYN-PWY: superpathway of L-serine and glycine biosynthesis I	29	delta-pain__endpoint-abundances	1
-0.00962865	0.0324105	-0.297085	0.768763	SER-GLYSYN-PWY: superpathway of L-serine and glycine biosynthesis I|g__Adlercreutzia.s__Adlercreutzia_equolifaciens	10	delta-pain__endpoint-abundances	1
-0.0217616	0.0299319	-0.727037	0.473699	SER-GLYSYN-PWY: superpathway of L-serine and glycine biosynthesis I|g__Alistipes.s__Alistipes_finegoldii	23	delta-pain__endpoint-abundances	1
0.0455784	0.0257068	1.77301	0.0879439	SER-GLYSYN-PWY: superpathway of L-serine and glycine biosynthesis I|g__Alistipes.s__Alistipes_putredinis	20	delta-pain__endpoint-abundances	1
0.0210639	0.0268253	0.785225	0.439419	SER-GLYSYN-PWY: superpathway of L-serine and glycine biosynthesis I|g__Alistipes.s__Alistipes_shahii	18	delta-pain__endpoint-abundances	1
0.0277377	0.0277481	0.999624	0.326705	SER-GLYSYN-PWY: superpathway of L-serine and glycine biosynthesis I|g__Anaerostipes.s__Anaerostipes_hadrus	15	delta-pain__endpoint-abundances	1
-0.0103647	0.0314477	-0.329586	0.744354	SER-GLYSYN-PWY: superpathway of L-serine and glycine biosynthesis I|g__Asaccharobacter.s__Asaccharobacter_celatus	10	delta-pain__endpoint-abundances	1
-0.019392	0.0297537	-0.651749	0.520283	SER-GLYSYN-PWY: superpathway of L-serine and glycine biosynthesis I|g__Bacteroides.s__Bacteroides_caccae	20	delta-pain__endpoint-abundances	1
0.0119639	0.0312771	0.382511	0.705191	SER-GLYSYN-PWY: superpathway of L-serine and glycine biosynthesis I|g__Bacteroides.s__Bacteroides_fragilis	11	delta-pain__endpoint-abundances	1
0.0273598	0.0296336	0.92327	0.364356	SER-GLYSYN-PWY: superpathway of L-serine and glycine biosynthesis I|g__Bacteroides.s__Bacteroides_ovatus	18	delta-pain__endpoint-abundances	1
0.0264791	0.030027	0.881843	0.385942	SER-GLYSYN-PWY: superpathway of L-serine and glycine biosynthesis I|g__Bacteroides.s__Bacteroides_stercoris	15	delta-pain__endpoint-abundances	1
0.0147787	0.0296908	0.497753	0.622842	SER-GLYSYN-PWY: superpathway of L-serine and glycine biosynthesis I|g__Bacteroides.s__Bacteroides_thetaiotaomicron	19	delta-pain__endpoint-abundances	1
0.038938	0.0299574	1.29978	0.205083	SER-GLYSYN-PWY: superpathway of L-serine and glycine biosynthesis I|g__Bacteroides.s__Bacteroides_uniformis	23	delta-pain__endpoint-abundances	1
0.0242143	0.0337623	0.717198	0.479646	SER-GLYSYN-PWY: superpathway of L-serine and glycine biosynthesis I|g__Bacteroides.s__Bacteroides_vulgatus	23	delta-pain__endpoint-abundances	1
-0.0130522	0.030742	-0.424573	0.674641	SER-GLYSYN-PWY: superpathway of L-serine and glycine biosynthesis I|g__Bacteroides.s__Bacteroides_xylanisolvens	11	delta-pain__endpoint-abundances	1
-0.00259906	0.0294066	-0.0883834	0.930249	SER-GLYSYN-PWY: superpathway of L-serine and glycine biosynthesis I|g__Bifidobacterium.s__Bifidobacterium_adolescentis	21	delta-pain__endpoint-abundances	1
-0.0165026	0.033289	-0.495737	0.624244	SER-GLYSYN-PWY: superpathway of L-serine and glycine biosynthesis I|g__Bifidobacterium.s__Bifidobacterium_longum	24	delta-pain__endpoint-abundances	1
-0.0454023	0.029702	-1.52859	0.138441	SER-GLYSYN-PWY: superpathway of L-serine and glycine biosynthesis I|g__Bifidobacterium.s__Bifidobacterium_pseudocatenulatum	20	delta-pain__endpoint-abundances	1
0.00830381	0.072065	0.115227	0.909151	SER-GLYSYN-PWY: superpathway of L-serine and glycine biosynthesis I|g__Blautia.s__Blautia_obeum	29	delta-pain__endpoint-abundances	1
0.0553105	0.0351871	1.5719	0.128066	SER-GLYSYN-PWY: superpathway of L-serine and glycine biosynthesis I|g__Blautia.s__Blautia_wexlerae	25	delta-pain__endpoint-abundances	1
0.00599345	0.0526941	0.11374	0.910317	SER-GLYSYN-PWY: superpathway of L-serine and glycine biosynthesis I|g__Blautia.s__Ruminococcus_torques	28	delta-pain__endpoint-abundances	1
-0.000364848	0.0306899	-0.0118882	0.990606	SER-GLYSYN-PWY: superpathway of L-serine and glycine biosynthesis I|g__Collinsella.s__Collinsella_aerofaciens	21	delta-pain__endpoint-abundances	1
-0.0220195	0.0287079	-0.767018	0.44998	SER-GLYSYN-PWY: superpathway of L-serine and glycine biosynthesis I|g__Coprococcus.s__Coprococcus_comes	13	delta-pain__endpoint-abundances	1
-0.00206512	0.0282813	-0.0730209	0.942348	SER-GLYSYN-PWY: superpathway of L-serine and glycine biosynthesis I|g__Dorea.s__Dorea_longicatena	14	delta-pain__endpoint-abundances	1
0.0183203	0.029601	0.618909	0.541362	SER-GLYSYN-PWY: superpathway of L-serine and glycine biosynthesis I|g__Eubacterium.s__Eubacterium_hallii	20	delta-pain__endpoint-abundances	1
-0.019765	0.0281703	-0.701627	0.489145	SER-GLYSYN-PWY: superpathway of L-serine and glycine biosynthesis I|g__Parabacteroides.s__Parabacteroides_distasonis	16	delta-pain__endpoint-abundances	1
0.010046	0.0266063	0.377578	0.708809	SER-GLYSYN-PWY: superpathway of L-serine and glycine biosynthesis I|g__Roseburia.s__Roseburia_faecis	14	delta-pain__endpoint-abundances	1
0.0476705	0.0278253	1.71321	0.0985763	SER-GLYSYN-PWY: superpathway of L-serine and glycine biosynthesis I|g__Ruminococcaceae_unclassified.s__Eubacterium_siraeum	12	delta-pain__endpoint-abundances	1
-0.0287201	0.0305609	-0.939767	0.355986	SER-GLYSYN-PWY: superpathway of L-serine and glycine biosynthesis I|g__Ruminococcus.s__Ruminococcus_lactaris	10	delta-pain__endpoint-abundances	1
-0.00883986	0.0684272	-0.129186	0.898204	SER-GLYSYN-PWY: superpathway of L-serine and glycine biosynthesis I|unclassified	29	delta-pain__endpoint-abundances	1
0.023519	0.0273729	0.859206	0.398079	SO4ASSIM-PWY: assimilatory sulfate reduction I	16	delta-pain__endpoint-abundances	1
0.000484059	0.0298979	0.0161904	0.987206	SO4ASSIM-PWY: assimilatory sulfate reduction I|unclassified	10	delta-pain__endpoint-abundances	1
0.0224919	0.026068	0.862818	0.396126	SULFATE-CYS-PWY: superpathway of sulfate assimilation and cysteine biosynthesis	16	delta-pain__endpoint-abundances	1
-0.097108	0.0440178	-2.20611	0.0364151	TCA: TCA cycle I (prokaryotic)	28	delta-pain__endpoint-abundances	1
-0.0550608	0.0270665	-2.03427	0.0522433	TCA: TCA cycle I (prokaryotic)|unclassified	14	delta-pain__endpoint-abundances	1
0.0122838	0.0673069	0.182505	0.856602	TEICHOICACID-PWY: poly(glycerol phosphate) wall teichoic acid biosynthesis	29	delta-pain__endpoint-abundances	1
0.016622	0.0293911	0.565545	0.576551	TEICHOICACID-PWY: poly(glycerol phosphate) wall teichoic acid biosynthesis|unclassified	15	delta-pain__endpoint-abundances	1
0.00236976	0.0380773	0.0622356	0.950851	THISYN-PWY: superpathway of thiamine diphosphate biosynthesis I	27	delta-pain__endpoint-abundances	1
-0.0353151	0.0267335	-1.321	0.198009	THISYN-PWY: superpathway of thiamine diphosphate biosynthesis I|unclassified	20	delta-pain__endpoint-abundances	1
-0.0159906	0.0619294	-0.258207	0.79828	THISYNARA-PWY: superpathway of thiamine diphosphate biosynthesis III (eukaryotes)	29	delta-pain__endpoint-abundances	1
0.0359486	0.029153	1.2331	0.228571	THISYNARA-PWY: superpathway of thiamine diphosphate biosynthesis III (eukaryotes)|g__Bacteroides.s__Bacteroides_uniformis	22	delta-pain__endpoint-abundances	1
-0.0213867	0.032478	-0.658499	0.516007	THISYNARA-PWY: superpathway of thiamine diphosphate biosynthesis III (eukaryotes)|g__Bacteroides.s__Bacteroides_xylanisolvens	11	delta-pain__endpoint-abundances	1
-0.0787146	0.0216624	-3.63369	0.00120594	THISYNARA-PWY: superpathway of thiamine diphosphate biosynthesis III (eukaryotes)|g__Bifidobacterium.s__Bifidobacterium_bifidum	13	delta-pain__endpoint-abundances	0.774044
0.0101811	0.0337134	0.301991	0.765061	THISYNARA-PWY: superpathway of thiamine diphosphate biosynthesis III (eukaryotes)|g__Blautia.s__Ruminococcus_torques	22	delta-pain__endpoint-abundances	1
-0.0438549	0.0427855	-1.02499	0.314808	THISYNARA-PWY: superpathway of thiamine diphosphate biosynthesis III (eukaryotes)|g__Faecalibacterium.s__Faecalibacterium_prausnitzii	27	delta-pain__endpoint-abundances	1
0.0208433	0.0284493	0.732646	0.470328	THISYNARA-PWY: superpathway of thiamine diphosphate biosynthesis III (eukaryotes)|g__Lachnospiraceae_unclassified.s__Eubacterium_rectale	17	delta-pain__endpoint-abundances	1
-0.0141194	0.0276804	-0.510087	0.614294	THISYNARA-PWY: superpathway of thiamine diphosphate biosynthesis III (eukaryotes)|g__Roseburia.s__Roseburia_faecis	12	delta-pain__endpoint-abundances	1
-0.030584	0.0304819	-1.00335	0.32494	THISYNARA-PWY: superpathway of thiamine diphosphate biosynthesis III (eukaryotes)|unclassified	23	delta-pain__endpoint-abundances	1
-0.0180857	0.0597878	-0.302498	0.764679	THRESYN-PWY: superpathway of L-threonine biosynthesis	29	delta-pain__endpoint-abundances	1
0.0326799	0.0292669	1.11662	0.274372	THRESYN-PWY: superpathway of L-threonine biosynthesis|g__Bacteroides.s__Bacteroides_stercoris	11	delta-pain__endpoint-abundances	1
0.0221483	0.0332149	0.666819	0.510762	THRESYN-PWY: superpathway of L-threonine biosynthesis|g__Bacteroides.s__Bacteroides_vulgatus	23	delta-pain__endpoint-abundances	1
-0.00572142	0.0291525	-0.196258	0.845934	THRESYN-PWY: superpathway of L-threonine biosynthesis|g__Bifidobacterium.s__Bifidobacterium_adolescentis	20	delta-pain__endpoint-abundances	1
-0.0768874	0.0212863	-3.61207	0.00127459	THRESYN-PWY: superpathway of L-threonine biosynthesis|g__Bifidobacterium.s__Bifidobacterium_bifidum	13	delta-pain__endpoint-abundances	0.774044
-0.0165773	0.0328106	-0.505244	0.617644	THRESYN-PWY: superpathway of L-threonine biosynthesis|g__Bifidobacterium.s__Bifidobacterium_longum	24	delta-pain__endpoint-abundances	1
-0.0439861	0.0296036	-1.48584	0.149348	THRESYN-PWY: superpathway of L-threonine biosynthesis|g__Bifidobacterium.s__Bifidobacterium_pseudocatenulatum	20	delta-pain__endpoint-abundances	1
0.0468592	0.0268712	1.74384	0.0930009	THRESYN-PWY: superpathway of L-threonine biosynthesis|g__Blautia.s__Blautia_obeum	19	delta-pain__endpoint-abundances	1
0.0104465	0.0399879	0.261241	0.795965	THRESYN-PWY: superpathway of L-threonine biosynthesis|g__Blautia.s__Ruminococcus_torques	26	delta-pain__endpoint-abundances	1
-0.000288326	0.0307705	-0.00937021	0.992595	THRESYN-PWY: superpathway of L-threonine biosynthesis|g__Collinsella.s__Collinsella_aerofaciens	21	delta-pain__endpoint-abundances	1
-0.0168075	0.0279075	-0.602257	0.55222	THRESYN-PWY: superpathway of L-threonine biosynthesis|g__Eubacterium.s__Eubacterium_hallii	14	delta-pain__endpoint-abundances	1
-0.0479971	0.0342877	-1.39983	0.173383	THRESYN-PWY: superpathway of L-threonine biosynthesis|g__Faecalibacterium.s__Faecalibacterium_prausnitzii	25	delta-pain__endpoint-abundances	1
-0.0123341	0.0667086	-0.184895	0.854746	THRESYN-PWY: superpathway of L-threonine biosynthesis|unclassified	29	delta-pain__endpoint-abundances	1
-0.0144123	0.0586316	-0.245811	0.807758	TRNA-CHARGING-PWY: tRNA charging	29	delta-pain__endpoint-abundances	1
-0.0246476	0.0277295	-0.888857	0.38223	TRNA-CHARGING-PWY: tRNA charging|g__Alistipes.s__Alistipes_finegoldii	21	delta-pain__endpoint-abundances	1
0.0453129	0.0256198	1.76866	0.0886825	TRNA-CHARGING-PWY: tRNA charging|g__Alistipes.s__Alistipes_putredinis	20	delta-pain__endpoint-abundances	1
0.02025	0.026515	0.763718	0.45191	TRNA-CHARGING-PWY: tRNA charging|g__Alistipes.s__Alistipes_shahii	18	delta-pain__endpoint-abundances	1
-0.00166591	0.0305171	-0.0545893	0.956883	TRNA-CHARGING-PWY: tRNA charging|g__Bacteroides.s__Bacteroides_caccae	21	delta-pain__endpoint-abundances	1
0.0050056	0.0295069	0.169642	0.866605	TRNA-CHARGING-PWY: tRNA charging|g__Bacteroides.s__Bacteroides_ovatus	19	delta-pain__endpoint-abundances	1
0.0353825	0.0294006	1.20346	0.239642	TRNA-CHARGING-PWY: tRNA charging|g__Bacteroides.s__Bacteroides_thetaiotaomicron	19	delta-pain__endpoint-abundances	1
-0.00587805	0.0261597	-0.224699	0.82397	TRNA-CHARGING-PWY: tRNA charging|g__Bacteroides.s__Bacteroides_uniformis	17	delta-pain__endpoint-abundances	1
0.0231177	0.0332863	0.694512	0.493521	TRNA-CHARGING-PWY: tRNA charging|g__Bacteroides.s__Bacteroides_vulgatus	23	delta-pain__endpoint-abundances	1
-0.00617695	0.0289655	-0.213252	0.832794	TRNA-CHARGING-PWY: tRNA charging|g__Bacteroides.s__Bacteroides_xylanisolvens	13	delta-pain__endpoint-abundances	1
0.0332117	0.0370751	0.895795	0.378581	TRNA-CHARGING-PWY: tRNA charging|g__Blautia.s__Ruminococcus_torques	25	delta-pain__endpoint-abundances	1
-0.0180289	0.0679889	-0.265174	0.792967	TRNA-CHARGING-PWY: tRNA charging|g__Faecalibacterium.s__Faecalibacterium_prausnitzii	29	delta-pain__endpoint-abundances	1
0.0226664	0.0314943	0.719698	0.478131	TRNA-CHARGING-PWY: tRNA charging|g__Fusicatenibacter.s__Fusicatenibacter_saccharivorans	24	delta-pain__endpoint-abundances	1
-0.00619965	0.0318837	-0.194446	0.847338	TRNA-CHARGING-PWY: tRNA charging|g__Gemmiger.s__Gemmiger_formicilis	23	delta-pain__endpoint-abundances	1
-0.0285767	0.0309904	-0.922113	0.364948	TRNA-CHARGING-PWY: tRNA charging|g__Lachnospiraceae_unclassified.s__Eubacterium_rectale	19	delta-pain__endpoint-abundances	1
-0.0187728	0.0274458	-0.683996	0.500029	TRNA-CHARGING-PWY: tRNA charging|g__Parabacteroides.s__Parabacteroides_distasonis	17	delta-pain__endpoint-abundances	1
0.0225635	0.0264527	0.852974	0.401464	TRNA-CHARGING-PWY: tRNA charging|g__Parabacteroides.s__Parabacteroides_merdae	13	delta-pain__endpoint-abundances	1
-0.0217168	0.0634328	-0.342359	0.734833	TRNA-CHARGING-PWY: tRNA charging|unclassified	29	delta-pain__endpoint-abundances	1
-0.012206	0.0611602	-0.199575	0.843366	TRPSYN-PWY: L-tryptophan biosynthesis	29	delta-pain__endpoint-abundances	1
0.0237875	0.0331446	0.717688	0.479349	TRPSYN-PWY: L-tryptophan biosynthesis|g__Bacteroides.s__Bacteroides_vulgatus	23	delta-pain__endpoint-abundances	1
-0.012066	0.0281109	-0.42923	0.671292	TRPSYN-PWY: L-tryptophan biosynthesis|g__Bifidobacterium.s__Bifidobacterium_longum	12	delta-pain__endpoint-abundances	1
-0.0529797	0.0272825	-1.94189	0.0630587	TRPSYN-PWY: L-tryptophan biosynthesis|g__Bifidobacterium.s__Bifidobacterium_pseudocatenulatum	17	delta-pain__endpoint-abundances	1
0.000950045	0.0452457	0.0209975	0.983408	TRPSYN-PWY: L-tryptophan biosynthesis|g__Blautia.s__Blautia_obeum	27	delta-pain__endpoint-abundances	1
0.0441563	0.0300645	1.46872	0.153906	TRPSYN-PWY: L-tryptophan biosynthesis|g__Blautia.s__Blautia_wexlerae	22	delta-pain__endpoint-abundances	1
-0.0128903	0.035382	-0.364319	0.718566	TRPSYN-PWY: L-tryptophan biosynthesis|g__Blautia.s__Ruminococcus_torques	24	delta-pain__endpoint-abundances	1
0.0166255	0.0337758	0.492231	0.626687	TRPSYN-PWY: L-tryptophan biosynthesis|g__Fusicatenibacter.s__Fusicatenibacter_saccharivorans	25	delta-pain__endpoint-abundances	1
-0.0265068	0.0297777	-0.890157	0.381545	TRPSYN-PWY: L-tryptophan biosynthesis|g__Lachnospiraceae_unclassified.s__Eubacterium_rectale	20	delta-pain__endpoint-abundances	1
-0.0156554	0.027314	-0.573162	0.571459	TRPSYN-PWY: L-tryptophan biosynthesis|g__Roseburia.s__Roseburia_faecis	12	delta-pain__endpoint-abundances	1
-0.049072	0.0249516	-1.96669	0.0599779	TRPSYN-PWY: L-tryptophan biosynthesis|g__Ruminococcus.s__Ruminococcus_bicirculans	13	delta-pain__endpoint-abundances	1
-0.0266487	0.0250342	-1.06449	0.296893	TRPSYN-PWY: L-tryptophan biosynthesis|g__Ruminococcus.s__Ruminococcus_bromii	15	delta-pain__endpoint-abundances	1
0.000216283	0.0697578	0.00310049	0.99755	TRPSYN-PWY: L-tryptophan biosynthesis|unclassified	29	delta-pain__endpoint-abundances	1
-0.0296551	0.0605209	-0.489998	0.628244	UDPNAGSYN-PWY: UDP-N-acetyl-D-glucosamine biosynthesis I	29	delta-pain__endpoint-abundances	1
-0.00540146	0.0292757	-0.184503	0.85505	UDPNAGSYN-PWY: UDP-N-acetyl-D-glucosamine biosynthesis I|g__Bifidobacterium.s__Bifidobacterium_adolescentis	20	delta-pain__endpoint-abundances	1
-0.0782129	0.02169	-3.60595	0.00129471	UDPNAGSYN-PWY: UDP-N-acetyl-D-glucosamine biosynthesis I|g__Bifidobacterium.s__Bifidobacterium_bifidum	13	delta-pain__endpoint-abundances	0.774044
-0.016709	0.0333271	-0.501364	0.620334	UDPNAGSYN-PWY: UDP-N-acetyl-D-glucosamine biosynthesis I|g__Bifidobacterium.s__Bifidobacterium_longum	24	delta-pain__endpoint-abundances	1
-0.0445044	0.0298633	-1.49027	0.148185	UDPNAGSYN-PWY: UDP-N-acetyl-D-glucosamine biosynthesis I|g__Bifidobacterium.s__Bifidobacterium_pseudocatenulatum	20	delta-pain__endpoint-abundances	1
-0.0104217	0.029366	-0.35489	0.725535	UDPNAGSYN-PWY: UDP-N-acetyl-D-glucosamine biosynthesis I|g__Bilophila.s__Bilophila_wadsworthia	17	delta-pain__endpoint-abundances	1
0.000961055	0.0301727	0.0318518	0.974833	UDPNAGSYN-PWY: UDP-N-acetyl-D-glucosamine biosynthesis I|g__Collinsella.s__Collinsella_aerofaciens	22	delta-pain__endpoint-abundances	1
0.0122635	0.0291723	0.420382	0.67766	UDPNAGSYN-PWY: UDP-N-acetyl-D-glucosamine biosynthesis I|g__Dialister.s__Dialister_invisus	10	delta-pain__endpoint-abundances	1
0.00270832	0.0285084	0.0950007	0.925043	UDPNAGSYN-PWY: UDP-N-acetyl-D-glucosamine biosynthesis I|g__Oscillibacter.s__Oscillibacter_sp_CAG_241	10	delta-pain__endpoint-abundances	1
0.0393834	0.0278702	1.4131	0.169488	UDPNAGSYN-PWY: UDP-N-acetyl-D-glucosamine biosynthesis I|g__Ruminococcaceae_unclassified.s__Eubacterium_siraeum	13	delta-pain__endpoint-abundances	1
-0.0353543	0.0268894	-1.3148	0.200056	UDPNAGSYN-PWY: UDP-N-acetyl-D-glucosamine biosynthesis I|g__Ruminococcus.s__Ruminococcus_bicirculans	20	delta-pain__endpoint-abundances	1
-0.00607367	0.0472405	-0.128569	0.898688	UDPNAGSYN-PWY: UDP-N-acetyl-D-glucosamine biosynthesis I|unclassified	28	delta-pain__endpoint-abundances	1
-0.0185374	0.0580892	-0.319119	0.752186	VALSYN-PWY: L-valine biosynthesis	29	delta-pain__endpoint-abundances	1
-0.0200832	0.0293833	-0.683489	0.500344	VALSYN-PWY: L-valine biosynthesis|g__Alistipes.s__Alistipes_finegoldii	23	delta-pain__endpoint-abundances	1
0.0340372	0.0281139	1.21069	0.236906	VALSYN-PWY: L-valine biosynthesis|g__Anaerostipes.s__Anaerostipes_hadrus	17	delta-pain__endpoint-abundances	1
-0.0040819	0.029959	-0.136249	0.892674	VALSYN-PWY: L-valine biosynthesis|g__Bacteroides.s__Bacteroides_caccae	21	delta-pain__endpoint-abundances	1
0.00468165	0.0302849	0.154587	0.878341	VALSYN-PWY: L-valine biosynthesis|g__Bacteroides.s__Bacteroides_ovatus	20	delta-pain__endpoint-abundances	1
0.0264673	0.0295863	0.894582	0.379218	VALSYN-PWY: L-valine biosynthesis|g__Bacteroides.s__Bacteroides_stercoris	15	delta-pain__endpoint-abundances	1
0.0317356	0.0311761	1.01795	0.318082	VALSYN-PWY: L-valine biosynthesis|g__Bacteroides.s__Bacteroides_thetaiotaomicron	22	delta-pain__endpoint-abundances	1
0.0386976	0.0298424	1.29673	0.206114	VALSYN-PWY: L-valine biosynthesis|g__Bacteroides.s__Bacteroides_uniformis	23	delta-pain__endpoint-abundances	1
0.0241824	0.03366	0.718432	0.478898	VALSYN-PWY: L-valine biosynthesis|g__Bacteroides.s__Bacteroides_vulgatus	23	delta-pain__endpoint-abundances	1
-0.00562451	0.0279274	-0.201397	0.841955	VALSYN-PWY: L-valine biosynthesis|g__Bacteroides.s__Bacteroides_xylanisolvens	13	delta-pain__endpoint-abundances	1
-0.00273715	0.0290427	-0.0942457	0.925637	VALSYN-PWY: L-valine biosynthesis|g__Bifidobacterium.s__Bifidobacterium_adolescentis	21	delta-pain__endpoint-abundances	1
-0.0757356	0.021091	-3.5909	0.0013455	VALSYN-PWY: L-valine biosynthesis|g__Bifidobacterium.s__Bifidobacterium_bifidum	13	delta-pain__endpoint-abundances	0.774044
-0.0258574	0.0399952	-0.646514	0.523613	VALSYN-PWY: L-valine biosynthesis|g__Bifidobacterium.s__Bifidobacterium_longum	26	delta-pain__endpoint-abundances	1
-0.0424658	0.0296807	-1.43075	0.164411	VALSYN-PWY: L-valine biosynthesis|g__Bifidobacterium.s__Bifidobacterium_pseudocatenulatum	21	delta-pain__endpoint-abundances	1
-0.0150194	0.0291901	-0.514539	0.611222	VALSYN-PWY: L-valine biosynthesis|g__Bilophila.s__Bilophila_wadsworthia	15	delta-pain__endpoint-abundances	1
-0.00373168	0.0680383	-0.0548468	0.95668	VALSYN-PWY: L-valine biosynthesis|g__Blautia.s__Blautia_obeum	29	delta-pain__endpoint-abundances	1
0.0545693	0.0338669	1.61129	0.119192	VALSYN-PWY: L-valine biosynthesis|g__Blautia.s__Blautia_wexlerae	25	delta-pain__endpoint-abundances	1
0.00632281	0.0512266	0.123428	0.902717	VALSYN-PWY: L-valine biosynthesis|g__Blautia.s__Ruminococcus_torques	28	delta-pain__endpoint-abundances	1
-0.00471542	0.0275859	-0.170936	0.865598	VALSYN-PWY: L-valine biosynthesis|g__Coprococcus.s__Coprococcus_comes	13	delta-pain__endpoint-abundances	1
-0.0017439	0.0284299	-0.0613403	0.951557	VALSYN-PWY: L-valine biosynthesis|g__Dorea.s__Dorea_longicatena	19	delta-pain__endpoint-abundances	1
0.0313785	0.0321558	0.975826	0.338143	VALSYN-PWY: L-valine biosynthesis|g__Eubacterium.s__Eubacterium_hallii	23	delta-pain__endpoint-abundances	1
-0.0266842	0.0680465	-0.392146	0.698146	VALSYN-PWY: L-valine biosynthesis|g__Faecalibacterium.s__Faecalibacterium_prausnitzii	29	delta-pain__endpoint-abundances	1
0.0296385	0.0318074	0.93181	0.360007	VALSYN-PWY: L-valine biosynthesis|g__Fusicatenibacter.s__Fusicatenibacter_saccharivorans	24	delta-pain__endpoint-abundances	1
0.00593994	0.0370446	0.160345	0.873848	VALSYN-PWY: L-valine biosynthesis|g__Gemmiger.s__Gemmiger_formicilis	25	delta-pain__endpoint-abundances	1
-0.0239442	0.0304234	-0.787032	0.438379	VALSYN-PWY: L-valine biosynthesis|g__Lachnospiraceae_unclassified.s__Eubacterium_rectale	22	delta-pain__endpoint-abundances	1
0.033134	0.029501	1.12315	0.271638	VALSYN-PWY: L-valine biosynthesis|g__Odoribacter.s__Odoribacter_splanchnicus	12	delta-pain__endpoint-abundances	1
0.00463162	0.0358865	0.129063	0.898301	VALSYN-PWY: L-valine biosynthesis|g__Parabacteroides.s__Parabacteroides_distasonis	25	delta-pain__endpoint-abundances	1
0.0263357	0.029542	0.891465	0.380856	VALSYN-PWY: L-valine biosynthesis|g__Parabacteroides.s__Parabacteroides_merdae	20	delta-pain__endpoint-abundances	1
0.00708162	0.0264564	0.267671	0.791064	VALSYN-PWY: L-valine biosynthesis|g__Roseburia.s__Roseburia_faecis	16	delta-pain__endpoint-abundances	1
-0.0115138	0.0302251	-0.380935	0.706347	VALSYN-PWY: L-valine biosynthesis|g__Roseburia.s__Roseburia_hominis	15	delta-pain__endpoint-abundances	1
-0.0265917	0.0296428	-0.897073	0.377912	VALSYN-PWY: L-valine biosynthesis|g__Roseburia.s__Roseburia_intestinalis	14	delta-pain__endpoint-abundances	1
-0.0277413	0.0299068	-0.927593	0.36215	VALSYN-PWY: L-valine biosynthesis|g__Roseburia.s__Roseburia_inulinivorans	13	delta-pain__endpoint-abundances	1
-0.0186428	0.0290887	-0.640895	0.5272	VALSYN-PWY: L-valine biosynthesis|g__Ruminococcaceae_unclassified.s__Clostridium_leptum	10	delta-pain__endpoint-abundances	1
0.025453	0.0271266	0.938302	0.356725	VALSYN-PWY: L-valine biosynthesis|g__Ruminococcaceae_unclassified.s__Eubacterium_siraeum	13	delta-pain__endpoint-abundances	1
-0.0345711	0.0265166	-1.30375	0.203744	VALSYN-PWY: L-valine biosynthesis|g__Ruminococcus.s__Ruminococcus_bicirculans	20	delta-pain__endpoint-abundances	1
-0.0232946	0.0248376	-0.937878	0.356938	VALSYN-PWY: L-valine biosynthesis|g__Ruminococcus.s__Ruminococcus_bromii	17	delta-pain__endpoint-abundances	1
-0.0174122	0.0295952	-0.588345	0.561377	VALSYN-PWY: L-valine biosynthesis|g__Ruminococcus.s__Ruminococcus_lactaris	12	delta-pain__endpoint-abundances	1
-0.0235249	0.0318184	-0.739351	0.466317	VALSYN-PWY: L-valine biosynthesis|g__Streptococcus.s__Streptococcus_salivarius	11	delta-pain__endpoint-abundances	1
-0.0226449	0.0642349	-0.352534	0.72728	VALSYN-PWY: L-valine biosynthesis|unclassified	29	delta-pain__endpoint-abundances	1
0.0169207	0.0741413	0.228222	0.821259	1CMET2-PWY: folate transformations III (E. coli)	29	endpoint-pain__endpoint-abundances	1
-0.0556774	0.031089	-1.7909	0.0849599	1CMET2-PWY: folate transformations III (E. coli)|g__Alistipes.s__Alistipes_finegoldii	19	endpoint-pain__endpoint-abundances	1
0.0281699	0.0359149	0.784349	0.439923	1CMET2-PWY: folate transformations III (E. coli)|g__Alistipes.s__Alistipes_putredinis	21	endpoint-pain__endpoint-abundances	1
0.028884	0.0347967	0.830078	0.414052	1CMET2-PWY: folate transformations III (E. coli)|g__Anaerostipes.s__Anaerostipes_hadrus	13	endpoint-pain__endpoint-abundances	1
0.0286969	0.0347324	0.826228	0.416192	1CMET2-PWY: folate transformations III (E. coli)|g__Bacteroides.s__Bacteroides_caccae	19	endpoint-pain__endpoint-abundances	1
0.0712349	0.035052	2.03226	0.0524601	1CMET2-PWY: folate transformations III (E. coli)|g__Bacteroides.s__Bacteroides_ovatus	15	endpoint-pain__endpoint-abundances	1
0.0690104	0.0367517	1.87775	0.0716768	1CMET2-PWY: folate transformations III (E. coli)|g__Bacteroides.s__Bacteroides_stercoris	12	endpoint-pain__endpoint-abundances	1
0.0656082	0.0338543	1.93796	0.0635601	1CMET2-PWY: folate transformations III (E. coli)|g__Bacteroides.s__Bacteroides_thetaiotaomicron	14	endpoint-pain__endpoint-abundances	1
0.0471836	0.0329054	1.43392	0.163514	1CMET2-PWY: folate transformations III (E. coli)|g__Bacteroides.s__Bacteroides_uniformis	21	endpoint-pain__endpoint-abundances	1
0.0724442	0.0390558	1.85489	0.074986	1CMET2-PWY: folate transformations III (E. coli)|g__Bacteroides.s__Bacteroides_vulgatus	23	endpoint-pain__endpoint-abundances	1
-0.0303601	0.0365203	-0.831322	0.413362	1CMET2-PWY: folate transformations III (E. coli)|g__Bacteroides.s__Bacteroides_xylanisolvens	10	endpoint-pain__endpoint-abundances	1
-0.00307065	0.0355649	-0.0863393	0.931858	1CMET2-PWY: folate transformations III (E. coli)|g__Bifidobacterium.s__Bifidobacterium_longum	21	endpoint-pain__endpoint-abundances	1
-0.0308004	0.0329995	-0.933361	0.359221	1CMET2-PWY: folate transformations III (E. coli)|g__Bifidobacterium.s__Bifidobacterium_pseudocatenulatum	15	endpoint-pain__endpoint-abundances	1
0.000736817	0.0667074	0.0110455	0.991271	1CMET2-PWY: folate transformations III (E. coli)|g__Blautia.s__Blautia_obeum	28	endpoint-pain__endpoint-abundances	1
0.00526882	0.0356694	0.147713	0.883709	1CMET2-PWY: folate transformations III (E. coli)|g__Blautia.s__Blautia_wexlerae	15	endpoint-pain__endpoint-abundances	1
-0.0153763	0.0433281	-0.35488	0.725542	1CMET2-PWY: folate transformations III (E. coli)|g__Blautia.s__Ruminococcus_torques	24	endpoint-pain__endpoint-abundances	1
-0.0454388	0.0387596	-1.17232	0.251697	1CMET2-PWY: folate transformations III (E. coli)|g__Lachnospiraceae_unclassified.s__Eubacterium_rectale	13	endpoint-pain__endpoint-abundances	1
-0.0175276	0.035524	-0.493403	0.62587	1CMET2-PWY: folate transformations III (E. coli)|g__Parabacteroides.s__Parabacteroides_distasonis	14	endpoint-pain__endpoint-abundances	1
-0.00222328	0.0343546	-0.0647156	0.948895	1CMET2-PWY: folate transformations III (E. coli)|g__Parabacteroides.s__Parabacteroides_merdae	16	endpoint-pain__endpoint-abundances	1
0.0226648	0.0328001	0.691	0.495689	1CMET2-PWY: folate transformations III (E. coli)|g__Roseburia.s__Roseburia_faecis	14	endpoint-pain__endpoint-abundances	1
0.00731452	0.0821734	0.0890132	0.929754	1CMET2-PWY: folate transformations III (E. coli)|unclassified	29	endpoint-pain__endpoint-abundances	1
0.0139952	0.0751448	0.186243	0.8537	ANAEROFRUCAT-PWY: homolactic fermentation	29	endpoint-pain__endpoint-abundances	1
0.0516279	0.0518666	0.995399	0.328717	ANAEROFRUCAT-PWY: homolactic fermentation|unclassified	27	endpoint-pain__endpoint-abundances	1
0.0151379	0.0739306	0.204758	0.839355	ANAGLYCOLYSIS-PWY: glycolysis III (from glucose)	29	endpoint-pain__endpoint-abundances	1
0.00425279	0.0402157	0.10575	0.916593	ANAGLYCOLYSIS-PWY: glycolysis III (from glucose)|g__Bacteroides.s__Bacteroides_fragilis	10	endpoint-pain__endpoint-abundances	1
-0.0492283	0.0313015	-1.57271	0.127877	ANAGLYCOLYSIS-PWY: glycolysis III (from glucose)|g__Bifidobacterium.s__Bifidobacterium_bifidum	12	endpoint-pain__endpoint-abundances	1
0.00952338	0.0419777	0.226868	0.822301	ANAGLYCOLYSIS-PWY: glycolysis III (from glucose)|g__Bifidobacterium.s__Bifidobacterium_longum	24	endpoint-pain__endpoint-abundances	1
-0.0202511	0.0373199	-0.542636	0.592002	ANAGLYCOLYSIS-PWY: glycolysis III (from glucose)|g__Bifidobacterium.s__Bifidobacterium_pseudocatenulatum	19	endpoint-pain__endpoint-abundances	1
-0.0240625	0.0397082	-0.605982	0.549781	ANAGLYCOLYSIS-PWY: glycolysis III (from glucose)|g__Parabacteroides.s__Parabacteroides_distasonis	23	endpoint-pain__endpoint-abundances	1
0.00555129	0.0836558	0.0663586	0.9476	ANAGLYCOLYSIS-PWY: glycolysis III (from glucose)|unclassified	29	endpoint-pain__endpoint-abundances	1
0.0324396	0.0613539	0.528729	0.601478	ARG+POLYAMINE-SYN: superpathway of arginine and polyamine biosynthesis	28	endpoint-pain__endpoint-abundances	1
-0.0236568	0.0361478	-0.654447	0.518572	ARG+POLYAMINE-SYN: superpathway of arginine and polyamine biosynthesis|unclassified	21	endpoint-pain__endpoint-abundances	1
0.0394076	0.0576064	0.684084	0.499975	ARGININE-SYN4-PWY: L-ornithine biosynthesis II	28	endpoint-pain__endpoint-abundances	1
0.0230078	0.0337718	0.681274	0.501721	ARGININE-SYN4-PWY: L-ornithine biosynthesis II|g__Bacteroides.s__Bacteroides_caccae	13	endpoint-pain__endpoint-abundances	1
0.075537	0.0343599	2.1984	0.03702	ARGININE-SYN4-PWY: L-ornithine biosynthesis II|g__Bacteroides.s__Bacteroides_ovatus	18	endpoint-pain__endpoint-abundances	1
0.0547225	0.0351421	1.55718	0.131518	ARGININE-SYN4-PWY: L-ornithine biosynthesis II|g__Bacteroides.s__Bacteroides_stercoris	13	endpoint-pain__endpoint-abundances	1
0.071698	0.0373865	1.91775	0.0661898	ARGININE-SYN4-PWY: L-ornithine biosynthesis II|g__Bacteroides.s__Bacteroides_thetaiotaomicron	21	endpoint-pain__endpoint-abundances	1
0.0432647	0.0349271	1.23871	0.226519	ARGININE-SYN4-PWY: L-ornithine biosynthesis II|g__Bacteroides.s__Bacteroides_uniformis	22	endpoint-pain__endpoint-abundances	1
0.0724364	0.0391206	1.85162	0.0754706	ARGININE-SYN4-PWY: L-ornithine biosynthesis II|g__Bacteroides.s__Bacteroides_vulgatus	23	endpoint-pain__endpoint-abundances	1
-0.0422381	0.0356715	-1.18408	0.247092	ARGININE-SYN4-PWY: L-ornithine biosynthesis II|g__Bacteroides.s__Bacteroides_xylanisolvens	13	endpoint-pain__endpoint-abundances	1
0.0455587	0.0350142	1.30115	0.204621	ARGORNPROST-PWY	19	endpoint-pain__endpoint-abundances	1
0.0113938	0.0734099	0.155208	0.877856	ARGSYN-PWY: L-arginine biosynthesis I (via L-ornithine)	29	endpoint-pain__endpoint-abundances	1
-0.0475791	0.0300738	-1.58208	0.125721	ARGSYN-PWY: L-arginine biosynthesis I (via L-ornithine)|g__Alistipes.s__Alistipes_finegoldii	17	endpoint-pain__endpoint-abundances	1
0.00528933	0.0368445	0.143558	0.886956	ARGSYN-PWY: L-arginine biosynthesis I (via L-ornithine)|g__Bifidobacterium.s__Bifidobacterium_adolescentis	20	endpoint-pain__endpoint-abundances	1
-0.0493946	0.0313674	-1.57471	0.127414	ARGSYN-PWY: L-arginine biosynthesis I (via L-ornithine)|g__Bifidobacterium.s__Bifidobacterium_bifidum	12	endpoint-pain__endpoint-abundances	1
0.00958631	0.041549	0.230723	0.819336	ARGSYN-PWY: L-arginine biosynthesis I (via L-ornithine)|g__Bifidobacterium.s__Bifidobacterium_longum	24	endpoint-pain__endpoint-abundances	1
0.0351606	0.0672573	0.522777	0.605556	ARGSYN-PWY: L-arginine biosynthesis I (via L-ornithine)|g__Blautia.s__Blautia_obeum	28	endpoint-pain__endpoint-abundances	1
0.0430874	0.044766	0.962503	0.344664	ARGSYN-PWY: L-arginine biosynthesis I (via L-ornithine)|g__Blautia.s__Blautia_wexlerae	25	endpoint-pain__endpoint-abundances	1
0.00976009	0.0453862	0.215045	0.83141	ARGSYN-PWY: L-arginine biosynthesis I (via L-ornithine)|g__Blautia.s__Ruminococcus_torques	25	endpoint-pain__endpoint-abundances	1
-0.0228344	0.0363733	-0.627779	0.535624	ARGSYN-PWY: L-arginine biosynthesis I (via L-ornithine)|g__Collinsella.s__Collinsella_aerofaciens	18	endpoint-pain__endpoint-abundances	1
0.0162096	0.0830497	0.19518	0.846769	ARGSYN-PWY: L-arginine biosynthesis I (via L-ornithine)|g__Faecalibacterium.s__Faecalibacterium_prausnitzii	29	endpoint-pain__endpoint-abundances	1
0.029783	0.0470498	0.633011	0.532255	ARGSYN-PWY: L-arginine biosynthesis I (via L-ornithine)|g__Fusicatenibacter.s__Fusicatenibacter_saccharivorans	26	endpoint-pain__endpoint-abundances	1
0.0388617	0.0388122	1.00128	0.325921	ARGSYN-PWY: L-arginine biosynthesis I (via L-ornithine)|g__Gemmiger.s__Gemmiger_formicilis	23	endpoint-pain__endpoint-abundances	1
-0.0526726	0.0381362	-1.38117	0.178983	ARGSYN-PWY: L-arginine biosynthesis I (via L-ornithine)|g__Lachnospiraceae_unclassified.s__Eubacterium_rectale	18	endpoint-pain__endpoint-abundances	1
-0.0176786	0.0333429	-0.530204	0.60047	ARGSYN-PWY: L-arginine biosynthesis I (via L-ornithine)|g__Roseburia.s__Roseburia_faecis	14	endpoint-pain__endpoint-abundances	1
-0.0616794	0.0308138	-2.00168	0.0558563	ARGSYN-PWY: L-arginine biosynthesis I (via L-ornithine)|g__Ruminococcus.s__Ruminococcus_bicirculans	18	endpoint-pain__endpoint-abundances	1
-0.0396323	0.0308128	-1.28623	0.209701	ARGSYN-PWY: L-arginine biosynthesis I (via L-ornithine)|g__Ruminococcus.s__Ruminococcus_bromii	17	endpoint-pain__endpoint-abundances	1
0.00354894	0.0791517	0.0448372	0.96458	ARGSYN-PWY: L-arginine biosynthesis I (via L-ornithine)|unclassified	29	endpoint-pain__endpoint-abundances	1
0.0116813	0.0733421	0.159271	0.874686	ARGSYNBSUB-PWY: L-arginine biosynthesis II (acetyl cycle)	29	endpoint-pain__endpoint-abundances	1
0.00530495	0.0367505	0.14435	0.886337	ARGSYNBSUB-PWY: L-arginine biosynthesis II (acetyl cycle)|g__Bifidobacterium.s__Bifidobacterium_adolescentis	20	endpoint-pain__endpoint-abundances	1
-0.0558037	0.0309853	-1.80097	0.0833184	ARGSYNBSUB-PWY: L-arginine biosynthesis II (acetyl cycle)|g__Bifidobacterium.s__Bifidobacterium_bifidum	13	endpoint-pain__endpoint-abundances	1
0.00957658	0.0414895	0.230819	0.819262	ARGSYNBSUB-PWY: L-arginine biosynthesis II (acetyl cycle)|g__Bifidobacterium.s__Bifidobacterium_longum	24	endpoint-pain__endpoint-abundances	1
-0.0214118	0.0376694	-0.568414	0.574631	ARGSYNBSUB-PWY: L-arginine biosynthesis II (acetyl cycle)|g__Bifidobacterium.s__Bifidobacterium_pseudocatenulatum	19	endpoint-pain__endpoint-abundances	1
0.0227237	0.0900121	0.252452	0.802677	ARGSYNBSUB-PWY: L-arginine biosynthesis II (acetyl cycle)|g__Blautia.s__Blautia_obeum	29	endpoint-pain__endpoint-abundances	1
0.0435192	0.0444618	0.978799	0.336699	ARGSYNBSUB-PWY: L-arginine biosynthesis II (acetyl cycle)|g__Blautia.s__Blautia_wexlerae	25	endpoint-pain__endpoint-abundances	1
0.00955683	0.0450898	0.211951	0.833798	ARGSYNBSUB-PWY: L-arginine biosynthesis II (acetyl cycle)|g__Blautia.s__Ruminococcus_torques	25	endpoint-pain__endpoint-abundances	1
-0.03179	0.0368109	-0.863605	0.395702	ARGSYNBSUB-PWY: L-arginine biosynthesis II (acetyl cycle)|g__Collinsella.s__Collinsella_aerofaciens	19	endpoint-pain__endpoint-abundances	1
0.0220046	0.0362805	0.606514	0.549433	ARGSYNBSUB-PWY: L-arginine biosynthesis II (acetyl cycle)|g__Coprococcus.s__Coprococcus_comes	10	endpoint-pain__endpoint-abundances	1
-0.0231382	0.0371019	-0.62364	0.538298	ARGSYNBSUB-PWY: L-arginine biosynthesis II (acetyl cycle)|g__Eubacterium.s__Eubacterium_hallii	10	endpoint-pain__endpoint-abundances	1
0.0138077	0.0833158	0.165728	0.869653	ARGSYNBSUB-PWY: L-arginine biosynthesis II (acetyl cycle)|g__Faecalibacterium.s__Faecalibacterium_prausnitzii	29	endpoint-pain__endpoint-abundances	1
0.04971	0.0516425	0.96258	0.344626	ARGSYNBSUB-PWY: L-arginine biosynthesis II (acetyl cycle)|g__Fusicatenibacter.s__Fusicatenibacter_saccharivorans	27	endpoint-pain__endpoint-abundances	1
0.038633	0.0387606	0.996707	0.328093	ARGSYNBSUB-PWY: L-arginine biosynthesis II (acetyl cycle)|g__Gemmiger.s__Gemmiger_formicilis	23	endpoint-pain__endpoint-abundances	1
-0.0443712	0.0376569	-1.1783	0.249348	ARGSYNBSUB-PWY: L-arginine biosynthesis II (acetyl cycle)|g__Lachnospiraceae_unclassified.s__Eubacterium_rectale	20	endpoint-pain__endpoint-abundances	1
0.0215861	0.032692	0.660286	0.514878	ARGSYNBSUB-PWY: L-arginine biosynthesis II (acetyl cycle)|g__Roseburia.s__Roseburia_faecis	16	endpoint-pain__endpoint-abundances	1
-0.0499494	0.0328233	-1.52177	0.140138	ARGSYNBSUB-PWY: L-arginine biosynthesis II (acetyl cycle)|g__Ruminococcus.s__Ruminococcus_bicirculans	20	endpoint-pain__endpoint-abundances	1
-0.0395868	0.0307819	-1.28604	0.209763	ARGSYNBSUB-PWY: L-arginine biosynthesis II (acetyl cycle)|g__Ruminococcus.s__Ruminococcus_bromii	17	endpoint-pain__endpoint-abundances	1
0.00538587	0.078722	0.0684163	0.945978	ARGSYNBSUB-PWY: L-arginine biosynthesis II (acetyl cycle)|unclassified	29	endpoint-pain__endpoint-abundances	1
0.0147297	0.0734291	0.200597	0.842575	ARO-PWY: chorismate biosynthesis I	29	endpoint-pain__endpoint-abundances	1
0.0217742	0.0313706	0.694095	0.493778	ARO-PWY: chorismate biosynthesis I|g__Alistipes.s__Alistipes_finegoldii	17	endpoint-pain__endpoint-abundances	1
0.0184853	0.0393659	0.469576	0.642572	ARO-PWY: chorismate biosynthesis I|g__Bifidobacterium.s__Bifidobacterium_longum	23	endpoint-pain__endpoint-abundances	1
-0.0142237	0.0357838	-0.397489	0.694251	ARO-PWY: chorismate biosynthesis I|g__Bifidobacterium.s__Bifidobacterium_pseudocatenulatum	17	endpoint-pain__endpoint-abundances	1
-0.0178184	0.0460315	-0.387091	0.701839	ARO-PWY: chorismate biosynthesis I|g__Blautia.s__Blautia_obeum	26	endpoint-pain__endpoint-abundances	1
0.0300109	0.0352375	0.851674	0.402172	ARO-PWY: chorismate biosynthesis I|g__Blautia.s__Blautia_wexlerae	18	endpoint-pain__endpoint-abundances	1
0.010159	0.0455539	0.22301	0.82527	ARO-PWY: chorismate biosynthesis I|g__Blautia.s__Ruminococcus_torques	25	endpoint-pain__endpoint-abundances	1
0.00978603	0.0397134	0.246417	0.807295	ARO-PWY: chorismate biosynthesis I|g__Fusicatenibacter.s__Fusicatenibacter_saccharivorans	24	endpoint-pain__endpoint-abundances	1
-0.0414412	0.0367695	-1.12705	0.270015	ARO-PWY: chorismate biosynthesis I|g__Lachnospiraceae_unclassified.s__Eubacterium_rectale	20	endpoint-pain__endpoint-abundances	1
-0.00365147	0.036174	-0.100942	0.920371	ARO-PWY: chorismate biosynthesis I|g__Parabacteroides.s__Parabacteroides_distasonis	17	endpoint-pain__endpoint-abundances	1
-0.00401898	0.0338411	-0.11876	0.906378	ARO-PWY: chorismate biosynthesis I|g__Parabacteroides.s__Parabacteroides_merdae	15	endpoint-pain__endpoint-abundances	1
0.0307075	0.0327254	0.938338	0.356706	ARO-PWY: chorismate biosynthesis I|g__Roseburia.s__Roseburia_faecis	13	endpoint-pain__endpoint-abundances	1
0.00525003	0.0800536	0.0655814	0.948213	ARO-PWY: chorismate biosynthesis I|unclassified	29	endpoint-pain__endpoint-abundances	1
0.0169719	0.0769286	0.220619	0.827113	ASPASN-PWY: superpathway of L-aspartate and L-asparagine biosynthesis	29	endpoint-pain__endpoint-abundances	1
0.0520448	0.036313	1.43323	0.16371	ASPASN-PWY: superpathway of L-aspartate and L-asparagine biosynthesis|g__Bacteroides.s__Bacteroides_stercoris	15	endpoint-pain__endpoint-abundances	1
0.0430034	0.0381506	1.1272	0.269953	ASPASN-PWY: superpathway of L-aspartate and L-asparagine biosynthesis|g__Bacteroides.s__Bacteroides_uniformis	23	endpoint-pain__endpoint-abundances	1
0.0709673	0.0391699	1.81178	0.0815868	ASPASN-PWY: superpathway of L-aspartate and L-asparagine biosynthesis|g__Bacteroides.s__Bacteroides_vulgatus	23	endpoint-pain__endpoint-abundances	1
0.0234156	0.0355608	0.658467	0.516027	ASPASN-PWY: superpathway of L-aspartate and L-asparagine biosynthesis|g__Blautia.s__Blautia_obeum	19	endpoint-pain__endpoint-abundances	1
0.0228078	0.0400154	0.569977	0.573586	ASPASN-PWY: superpathway of L-aspartate and L-asparagine biosynthesis|g__Blautia.s__Blautia_wexlerae	19	endpoint-pain__endpoint-abundances	1
-0.0379231	0.0341995	-1.10888	0.277635	ASPASN-PWY: superpathway of L-aspartate and L-asparagine biosynthesis|g__Blautia.s__Ruminococcus_torques	14	endpoint-pain__endpoint-abundances	1
0.0980792	0.0349741	2.80434	0.00941178	ASPASN-PWY: superpathway of L-aspartate and L-asparagine biosynthesis|g__Odoribacter.s__Odoribacter_splanchnicus	10	endpoint-pain__endpoint-abundances	1
0.0417352	0.0377823	1.10462	0.279441	ASPASN-PWY: superpathway of L-aspartate and L-asparagine biosynthesis|g__Parabacteroides.s__Parabacteroides_distasonis	22	endpoint-pain__endpoint-abundances	1
0.033787	0.0623691	0.541726	0.59262	ASPASN-PWY: superpathway of L-aspartate and L-asparagine biosynthesis|unclassified	27	endpoint-pain__endpoint-abundances	1
0.0291911	0.0800917	0.364471	0.718454	BIOTIN-BIOSYNTHESIS-PWY: biotin biosynthesis I	29	endpoint-pain__endpoint-abundances	1
0.0426812	0.0319841	1.33445	0.193626	BIOTIN-BIOSYNTHESIS-PWY: biotin biosynthesis I|g__Bacteroides.s__Bacteroides_vulgatus	11	endpoint-pain__endpoint-abundances	1
0.0729572	0.0363822	2.0053	0.0554443	BIOTIN-BIOSYNTHESIS-PWY: biotin biosynthesis I|unclassified	11	endpoint-pain__endpoint-abundances	1
0.0122398	0.0731564	0.16731	0.86842	BRANCHED-CHAIN-AA-SYN-PWY: superpathway of branched chain amino acid biosynthesis	29	endpoint-pain__endpoint-abundances	1
0.0502614	0.0308925	1.62698	0.115802	BRANCHED-CHAIN-AA-SYN-PWY: superpathway of branched chain amino acid biosynthesis|g__Alistipes.s__Alistipes_finegoldii	16	endpoint-pain__endpoint-abundances	1
0.0314998	0.0354665	0.888157	0.3826	BRANCHED-CHAIN-AA-SYN-PWY: superpathway of branched chain amino acid biosynthesis|g__Anaerostipes.s__Anaerostipes_hadrus	14	endpoint-pain__endpoint-abundances	1
0.0151934	0.037354	0.406741	0.687527	BRANCHED-CHAIN-AA-SYN-PWY: superpathway of branched chain amino acid biosynthesis|g__Bacteroides.s__Bacteroides_caccae	21	endpoint-pain__endpoint-abundances	1
0.0617106	0.0361217	1.70841	0.0994744	BRANCHED-CHAIN-AA-SYN-PWY: superpathway of branched chain amino acid biosynthesis|g__Bacteroides.s__Bacteroides_ovatus	20	endpoint-pain__endpoint-abundances	1
0.0528723	0.0360453	1.46683	0.154415	BRANCHED-CHAIN-AA-SYN-PWY: superpathway of branched chain amino acid biosynthesis|g__Bacteroides.s__Bacteroides_stercoris	15	endpoint-pain__endpoint-abundances	1
0.0650778	0.0377811	1.7225	0.0968558	BRANCHED-CHAIN-AA-SYN-PWY: superpathway of branched chain amino acid biosynthesis|g__Bacteroides.s__Bacteroides_thetaiotaomicron	22	endpoint-pain__endpoint-abundances	1
0.0427985	0.0375372	1.14016	0.264613	BRANCHED-CHAIN-AA-SYN-PWY: superpathway of branched chain amino acid biosynthesis|g__Bacteroides.s__Bacteroides_uniformis	23	endpoint-pain__endpoint-abundances	1
-0.0371973	0.034235	-1.08653	0.287217	BRANCHED-CHAIN-AA-SYN-PWY: superpathway of branched chain amino acid biosynthesis|g__Bacteroides.s__Bacteroides_xylanisolvens	13	endpoint-pain__endpoint-abundances	1
0.0055222	0.0356399	0.154945	0.878062	BRANCHED-CHAIN-AA-SYN-PWY: superpathway of branched chain amino acid biosynthesis|g__Bifidobacterium.s__Bifidobacterium_adolescentis	20	endpoint-pain__endpoint-abundances	1
-0.0548337	0.0305128	-1.79707	0.0839511	BRANCHED-CHAIN-AA-SYN-PWY: superpathway of branched chain amino acid biosynthesis|g__Bifidobacterium.s__Bifidobacterium_bifidum	13	endpoint-pain__endpoint-abundances	1
0.0095918	0.0411089	0.233327	0.817335	BRANCHED-CHAIN-AA-SYN-PWY: superpathway of branched chain amino acid biosynthesis|g__Bifidobacterium.s__Bifidobacterium_longum	24	endpoint-pain__endpoint-abundances	1
-0.0324145	0.0380223	-0.852512	0.401715	BRANCHED-CHAIN-AA-SYN-PWY: superpathway of branched chain amino acid biosynthesis|g__Bifidobacterium.s__Bifidobacterium_pseudocatenulatum	20	endpoint-pain__endpoint-abundances	1
0.0366759	0.0876339	0.418513	0.679009	BRANCHED-CHAIN-AA-SYN-PWY: superpathway of branched chain amino acid biosynthesis|g__Blautia.s__Blautia_obeum	29	endpoint-pain__endpoint-abundances	1
0.0330557	0.0410638	0.804985	0.428129	BRANCHED-CHAIN-AA-SYN-PWY: superpathway of branched chain amino acid biosynthesis|g__Blautia.s__Blautia_wexlerae	24	endpoint-pain__endpoint-abundances	1
0.0321416	0.0644176	0.498958	0.622005	BRANCHED-CHAIN-AA-SYN-PWY: superpathway of branched chain amino acid biosynthesis|g__Blautia.s__Ruminococcus_torques	28	endpoint-pain__endpoint-abundances	1
0.0157694	0.0352133	0.447825	0.657989	BRANCHED-CHAIN-AA-SYN-PWY: superpathway of branched chain amino acid biosynthesis|g__Coprococcus.s__Coprococcus_comes	12	endpoint-pain__endpoint-abundances	1
0.0148381	0.0345628	0.429308	0.671236	BRANCHED-CHAIN-AA-SYN-PWY: superpathway of branched chain amino acid biosynthesis|g__Dorea.s__Dorea_longicatena	15	endpoint-pain__endpoint-abundances	1
-0.0531155	0.0341157	-1.55692	0.131579	BRANCHED-CHAIN-AA-SYN-PWY: superpathway of branched chain amino acid biosynthesis|g__Eubacterium.s__Eubacterium_hallii	18	endpoint-pain__endpoint-abundances	1
0.0501582	0.0453686	1.10557	0.279038	BRANCHED-CHAIN-AA-SYN-PWY: superpathway of branched chain amino acid biosynthesis|g__Gemmiger.s__Gemmiger_formicilis	25	endpoint-pain__endpoint-abundances	1
-0.0353575	0.0381966	-0.92567	0.36313	BRANCHED-CHAIN-AA-SYN-PWY: superpathway of branched chain amino acid biosynthesis|g__Lachnospiraceae_unclassified.s__Eubacterium_rectale	21	endpoint-pain__endpoint-abundances	1
0.0394223	0.0441948	0.892012	0.380568	BRANCHED-CHAIN-AA-SYN-PWY: superpathway of branched chain amino acid biosynthesis|g__Parabacteroides.s__Parabacteroides_distasonis	25	endpoint-pain__endpoint-abundances	1
0.0106323	0.0353223	0.301008	0.765802	BRANCHED-CHAIN-AA-SYN-PWY: superpathway of branched chain amino acid biosynthesis|g__Parabacteroides.s__Parabacteroides_merdae	17	endpoint-pain__endpoint-abundances	1
-0.0139054	0.0398088	-0.349304	0.729674	BRANCHED-CHAIN-AA-SYN-PWY: superpathway of branched chain amino acid biosynthesis|g__Roseburia.s__Roseburia_inulinivorans	10	endpoint-pain__endpoint-abundances	1
-0.00135705	0.0356236	-0.0380942	0.969904	BRANCHED-CHAIN-AA-SYN-PWY: superpathway of branched chain amino acid biosynthesis|g__Ruminococcaceae_unclassified.s__Eubacterium_siraeum	11	endpoint-pain__endpoint-abundances	1
-0.0498609	0.032863	-1.51724	0.141273	BRANCHED-CHAIN-AA-SYN-PWY: superpathway of branched chain amino acid biosynthesis|g__Ruminococcus.s__Ruminococcus_bicirculans	20	endpoint-pain__endpoint-abundances	1
0.000152412	0.0828928	0.00183866	0.998547	BRANCHED-CHAIN-AA-SYN-PWY: superpathway of branched chain amino acid biosynthesis|unclassified	29	endpoint-pain__endpoint-abundances	1
0.0160357	0.0742275	0.216035	0.830646	CALVIN-PWY: Calvin-Benson-Bassham cycle	29	endpoint-pain__endpoint-abundances	1
0.0274415	0.0355964	0.770907	0.447712	CALVIN-PWY: Calvin-Benson-Bassham cycle|g__Anaerostipes.s__Anaerostipes_hadrus	17	endpoint-pain__endpoint-abundances	1
0.0320105	0.0895218	0.357572	0.72355	CALVIN-PWY: Calvin-Benson-Bassham cycle|g__Blautia.s__Blautia_obeum	29	endpoint-pain__endpoint-abundances	1
0.0411838	0.0448474	0.91831	0.366898	CALVIN-PWY: Calvin-Benson-Bassham cycle|g__Blautia.s__Blautia_wexlerae	25	endpoint-pain__endpoint-abundances	1
0.0382152	0.0640004	0.597109	0.555599	CALVIN-PWY: Calvin-Benson-Bassham cycle|g__Blautia.s__Ruminococcus_torques	28	endpoint-pain__endpoint-abundances	1
0.00449026	0.038332	0.117142	0.907648	CALVIN-PWY: Calvin-Benson-Bassham cycle|g__Collinsella.s__Collinsella_aerofaciens	21	endpoint-pain__endpoint-abundances	1
-0.0341752	0.0323344	-1.05693	0.300266	CALVIN-PWY: Calvin-Benson-Bassham cycle|g__Eubacterium.s__Eubacterium_hallii	13	endpoint-pain__endpoint-abundances	1
0.0500974	0.0519934	0.963533	0.344157	CALVIN-PWY: Calvin-Benson-Bassham cycle|g__Fusicatenibacter.s__Fusicatenibacter_saccharivorans	27	endpoint-pain__endpoint-abundances	1
-0.0423712	0.0369458	-1.14685	0.26189	CALVIN-PWY: Calvin-Benson-Bassham cycle|g__Lachnospiraceae_unclassified.s__Eubacterium_rectale	20	endpoint-pain__endpoint-abundances	1
0.0218117	0.0324986	0.67116	0.508038	CALVIN-PWY: Calvin-Benson-Bassham cycle|g__Roseburia.s__Roseburia_faecis	14	endpoint-pain__endpoint-abundances	1
0.00885444	0.0821197	0.107824	0.914963	CALVIN-PWY: Calvin-Benson-Bassham cycle|unclassified	29	endpoint-pain__endpoint-abundances	1
0.0336838	0.0850421	0.396084	0.695275	CENTFERM-PWY: pyruvate fermentation to butanoate	29	endpoint-pain__endpoint-abundances	1
0.0360446	0.0570731	0.631551	0.533194	CITRULBIO-PWY: L-citrulline biosynthesis	28	endpoint-pain__endpoint-abundances	1
-0.0473251	0.0309831	-1.52745	0.138724	CITRULBIO-PWY: L-citrulline biosynthesis|g__Alistipes.s__Alistipes_finegoldii	18	endpoint-pain__endpoint-abundances	1
0.0129144	0.0732827	0.176227	0.861481	COA-PWY-1: superpathway of coenzyme A biosynthesis III (mammals)	29	endpoint-pain__endpoint-abundances	1
0.0106641	0.0371897	0.286749	0.776577	COA-PWY-1: superpathway of coenzyme A biosynthesis III (mammals)|g__Alistipes.s__Alistipes_finegoldii	23	endpoint-pain__endpoint-abundances	1
0.0276426	0.0358768	0.770487	0.447956	COA-PWY-1: superpathway of coenzyme A biosynthesis III (mammals)|g__Alistipes.s__Alistipes_putredinis	21	endpoint-pain__endpoint-abundances	1
0.0155892	0.0363357	0.429032	0.671434	COA-PWY-1: superpathway of coenzyme A biosynthesis III (mammals)|g__Anaerostipes.s__Anaerostipes_hadrus	14	endpoint-pain__endpoint-abundances	1
0.0133568	0.0342726	0.389722	0.699916	COA-PWY-1: superpathway of coenzyme A biosynthesis III (mammals)|g__Bacteroides.s__Bacteroides_caccae	18	endpoint-pain__endpoint-abundances	1
-0.00174199	0.0380477	-0.0457844	0.963832	COA-PWY-1: superpathway of coenzyme A biosynthesis III (mammals)|g__Bacteroides.s__Bacteroides_fragilis	11	endpoint-pain__endpoint-abundances	1
-0.0228235	0.0360027	-0.633938	0.531659	COA-PWY-1: superpathway of coenzyme A biosynthesis III (mammals)|g__Bacteroides.s__Bacteroides_ovatus	15	endpoint-pain__endpoint-abundances	1
0.0650921	0.0354915	1.83402	0.0781223	COA-PWY-1: superpathway of coenzyme A biosynthesis III (mammals)|g__Bacteroides.s__Bacteroides_stercoris	11	endpoint-pain__endpoint-abundances	1
0.0727374	0.0341881	2.12757	0.0430203	COA-PWY-1: superpathway of coenzyme A biosynthesis III (mammals)|g__Bacteroides.s__Bacteroides_thetaiotaomicron	16	endpoint-pain__endpoint-abundances	1
0.0435489	0.0374112	1.16406	0.254971	COA-PWY-1: superpathway of coenzyme A biosynthesis III (mammals)|g__Bacteroides.s__Bacteroides_uniformis	23	endpoint-pain__endpoint-abundances	1
0.0727509	0.0393587	1.84841	0.0759481	COA-PWY-1: superpathway of coenzyme A biosynthesis III (mammals)|g__Bacteroides.s__Bacteroides_vulgatus	23	endpoint-pain__endpoint-abundances	1
-0.0333137	0.0359732	-0.92607	0.362926	COA-PWY-1: superpathway of coenzyme A biosynthesis III (mammals)|g__Bacteroides.s__Bacteroides_xylanisolvens	12	endpoint-pain__endpoint-abundances	1
0.0129068	0.0366547	0.35212	0.727586	COA-PWY-1: superpathway of coenzyme A biosynthesis III (mammals)|g__Bifidobacterium.s__Bifidobacterium_adolescentis	21	endpoint-pain__endpoint-abundances	1
-0.0557256	0.0308614	-1.80567	0.082562	COA-PWY-1: superpathway of coenzyme A biosynthesis III (mammals)|g__Bifidobacterium.s__Bifidobacterium_bifidum	13	endpoint-pain__endpoint-abundances	1
0.00951915	0.041253	0.23075	0.819315	COA-PWY-1: superpathway of coenzyme A biosynthesis III (mammals)|g__Bifidobacterium.s__Bifidobacterium_longum	24	endpoint-pain__endpoint-abundances	1
-0.019997	0.037078	-0.539323	0.594253	COA-PWY-1: superpathway of coenzyme A biosynthesis III (mammals)|g__Bifidobacterium.s__Bifidobacterium_pseudocatenulatum	19	endpoint-pain__endpoint-abundances	1
0.0186881	0.0370312	0.50466	0.618048	COA-PWY-1: superpathway of coenzyme A biosynthesis III (mammals)|g__Bilophila.s__Bilophila_wadsworthia	14	endpoint-pain__endpoint-abundances	1
-0.00752629	0.0649793	-0.115826	0.90868	COA-PWY-1: superpathway of coenzyme A biosynthesis III (mammals)|g__Blautia.s__Blautia_obeum	28	endpoint-pain__endpoint-abundances	1
0.0467305	0.0369571	1.26445	0.217286	COA-PWY-1: superpathway of coenzyme A biosynthesis III (mammals)|g__Blautia.s__Blautia_wexlerae	20	endpoint-pain__endpoint-abundances	1
0.00291304	0.0432986	0.067278	0.946875	COA-PWY-1: superpathway of coenzyme A biosynthesis III (mammals)|g__Blautia.s__Ruminococcus_torques	23	endpoint-pain__endpoint-abundances	1
0.00287353	0.039198	0.0733082	0.942122	COA-PWY-1: superpathway of coenzyme A biosynthesis III (mammals)|g__Collinsella.s__Collinsella_aerofaciens	21	endpoint-pain__endpoint-abundances	1
0.0141332	0.0365276	0.38692	0.701965	COA-PWY-1: superpathway of coenzyme A biosynthesis III (mammals)|g__Coprococcus.s__Coprococcus_comes	11	endpoint-pain__endpoint-abundances	1
0.0264828	0.0836714	0.316509	0.754143	COA-PWY-1: superpathway of coenzyme A biosynthesis III (mammals)|g__Faecalibacterium.s__Faecalibacterium_prausnitzii	29	endpoint-pain__endpoint-abundances	1
-0.0143467	0.0409274	-0.350539	0.728758	COA-PWY-1: superpathway of coenzyme A biosynthesis III (mammals)|g__Firmicutes_unclassified.s__Firmicutes_bacterium_CAG_110	10	endpoint-pain__endpoint-abundances	1
0.026088	0.042325	0.616373	0.543008	COA-PWY-1: superpathway of coenzyme A biosynthesis III (mammals)|g__Fusicatenibacter.s__Fusicatenibacter_saccharivorans	25	endpoint-pain__endpoint-abundances	1
0.0250623	0.0377814	0.663349	0.512946	COA-PWY-1: superpathway of coenzyme A biosynthesis III (mammals)|g__Gemmiger.s__Gemmiger_formicilis	21	endpoint-pain__endpoint-abundances	1
-0.0593135	0.0359313	-1.65075	0.11082	COA-PWY-1: superpathway of coenzyme A biosynthesis III (mammals)|g__Lachnospiraceae_unclassified.s__Eubacterium_rectale	19	endpoint-pain__endpoint-abundances	1
0.0871356	0.0298854	2.91566	0.00721559	COA-PWY-1: superpathway of coenzyme A biosynthesis III (mammals)|g__Oscillibacter.s__Oscillibacter_sp_57_20	14	endpoint-pain__endpoint-abundances	1
0.0318354	0.0351801	0.904927	0.373814	COA-PWY-1: superpathway of coenzyme A biosynthesis III (mammals)|g__Oscillibacter.s__Oscillibacter_sp_CAG_241	10	endpoint-pain__endpoint-abundances	1
-0.0215716	0.0358134	-0.602332	0.552171	COA-PWY-1: superpathway of coenzyme A biosynthesis III (mammals)|g__Parabacteroides.s__Parabacteroides_distasonis	20	endpoint-pain__endpoint-abundances	1
0.006548	0.0339395	0.192932	0.848512	COA-PWY-1: superpathway of coenzyme A biosynthesis III (mammals)|g__Parabacteroides.s__Parabacteroides_merdae	12	endpoint-pain__endpoint-abundances	1
0.0286944	0.033158	0.865382	0.394744	COA-PWY-1: superpathway of coenzyme A biosynthesis III (mammals)|g__Roseburia.s__Roseburia_faecis	15	endpoint-pain__endpoint-abundances	1
-0.0562921	0.0329593	-1.70792	0.0995654	COA-PWY-1: superpathway of coenzyme A biosynthesis III (mammals)|g__Ruminococcus.s__Ruminococcus_bicirculans	18	endpoint-pain__endpoint-abundances	1
-0.0353651	0.0321745	-1.09917	0.281769	COA-PWY-1: superpathway of coenzyme A biosynthesis III (mammals)|g__Ruminococcus.s__Ruminococcus_bromii	16	endpoint-pain__endpoint-abundances	1
0.00396283	0.0795811	0.0497961	0.960665	COA-PWY-1: superpathway of coenzyme A biosynthesis III (mammals)|unclassified	29	endpoint-pain__endpoint-abundances	1
0.015628	0.0739869	0.211226	0.834358	COA-PWY: coenzyme A biosynthesis I (prokaryotic)	29	endpoint-pain__endpoint-abundances	1
0.0103838	0.0370328	0.280395	0.781393	COA-PWY: coenzyme A biosynthesis I (prokaryotic)|g__Alistipes.s__Alistipes_finegoldii	23	endpoint-pain__endpoint-abundances	1
0.0272285	0.0358107	0.760346	0.453888	COA-PWY: coenzyme A biosynthesis I (prokaryotic)|g__Alistipes.s__Alistipes_putredinis	21	endpoint-pain__endpoint-abundances	1
0.0393948	0.0357191	1.10291	0.280172	COA-PWY: coenzyme A biosynthesis I (prokaryotic)|g__Anaerostipes.s__Anaerostipes_hadrus	14	endpoint-pain__endpoint-abundances	1
0.0156133	0.0377213	0.413913	0.682332	COA-PWY: coenzyme A biosynthesis I (prokaryotic)|g__Bacteroides.s__Bacteroides_caccae	21	endpoint-pain__endpoint-abundances	1
-0.000815616	0.0380316	-0.0214458	0.983054	COA-PWY: coenzyme A biosynthesis I (prokaryotic)|g__Bacteroides.s__Bacteroides_fragilis	11	endpoint-pain__endpoint-abundances	1
0.00561952	0.0374285	0.15014	0.881813	COA-PWY: coenzyme A biosynthesis I (prokaryotic)|g__Bacteroides.s__Bacteroides_ovatus	17	endpoint-pain__endpoint-abundances	1
0.0705375	0.0340344	2.07253	0.0482673	COA-PWY: coenzyme A biosynthesis I (prokaryotic)|g__Bacteroides.s__Bacteroides_stercoris	10	endpoint-pain__endpoint-abundances	1
0.0571108	0.0358839	1.59154	0.123574	COA-PWY: coenzyme A biosynthesis I (prokaryotic)|g__Bacteroides.s__Bacteroides_thetaiotaomicron	20	endpoint-pain__endpoint-abundances	1
0.0426649	0.037253	1.14527	0.262529	COA-PWY: coenzyme A biosynthesis I (prokaryotic)|g__Bacteroides.s__Bacteroides_uniformis	23	endpoint-pain__endpoint-abundances	1
0.0732497	0.0392916	1.86426	0.0736138	COA-PWY: coenzyme A biosynthesis I (prokaryotic)|g__Bacteroides.s__Bacteroides_vulgatus	23	endpoint-pain__endpoint-abundances	1
-0.0333688	0.0359494	-0.928215	0.361834	COA-PWY: coenzyme A biosynthesis I (prokaryotic)|g__Bacteroides.s__Bacteroides_xylanisolvens	12	endpoint-pain__endpoint-abundances	1
0.0130045	0.0367044	0.354302	0.72597	COA-PWY: coenzyme A biosynthesis I (prokaryotic)|g__Bifidobacterium.s__Bifidobacterium_adolescentis	21	endpoint-pain__endpoint-abundances	1
-0.0203332	0.0370524	-0.548768	0.587847	COA-PWY: coenzyme A biosynthesis I (prokaryotic)|g__Bifidobacterium.s__Bifidobacterium_pseudocatenulatum	19	endpoint-pain__endpoint-abundances	1
0.0288278	0.0374613	0.769534	0.448512	COA-PWY: coenzyme A biosynthesis I (prokaryotic)|g__Bilophila.s__Bilophila_wadsworthia	13	endpoint-pain__endpoint-abundances	1
0.0278346	0.0875465	0.317941	0.75307	COA-PWY: coenzyme A biosynthesis I (prokaryotic)|g__Blautia.s__Blautia_obeum	29	endpoint-pain__endpoint-abundances	1
0.0401645	0.043552	0.92222	0.364893	COA-PWY: coenzyme A biosynthesis I (prokaryotic)|g__Blautia.s__Blautia_wexlerae	24	endpoint-pain__endpoint-abundances	1
0.00169381	0.0430606	0.0393354	0.968923	COA-PWY: coenzyme A biosynthesis I (prokaryotic)|g__Blautia.s__Ruminococcus_torques	23	endpoint-pain__endpoint-abundances	1
-0.016896	0.038846	-0.434947	0.66719	COA-PWY: coenzyme A biosynthesis I (prokaryotic)|g__Collinsella.s__Collinsella_aerofaciens	20	endpoint-pain__endpoint-abundances	1
0.063735	0.0338783	1.88129	0.0711753	COA-PWY: coenzyme A biosynthesis I (prokaryotic)|g__Coprococcus.s__Coprococcus_comes	12	endpoint-pain__endpoint-abundances	1
-0.015528	0.0850228	-0.182633	0.856503	COA-PWY: coenzyme A biosynthesis I (prokaryotic)|g__Faecalibacterium.s__Faecalibacterium_prausnitzii	29	endpoint-pain__endpoint-abundances	1
-0.0144414	0.0410271	-0.351996	0.727678	COA-PWY: coenzyme A biosynthesis I (prokaryotic)|g__Firmicutes_unclassified.s__Firmicutes_bacterium_CAG_110	10	endpoint-pain__endpoint-abundances	1
0.0266754	0.0424206	0.628833	0.534945	COA-PWY: coenzyme A biosynthesis I (prokaryotic)|g__Fusicatenibacter.s__Fusicatenibacter_saccharivorans	25	endpoint-pain__endpoint-abundances	1
0.0196099	0.0404747	0.484497	0.63209	COA-PWY: coenzyme A biosynthesis I (prokaryotic)|g__Gemmiger.s__Gemmiger_formicilis	22	endpoint-pain__endpoint-abundances	1
-0.0591823	0.0358487	-1.65089	0.110791	COA-PWY: coenzyme A biosynthesis I (prokaryotic)|g__Lachnospiraceae_unclassified.s__Eubacterium_rectale	19	endpoint-pain__endpoint-abundances	1
-0.0162084	0.0364527	-0.444642	0.660258	COA-PWY: coenzyme A biosynthesis I (prokaryotic)|g__Parabacteroides.s__Parabacteroides_distasonis	17	endpoint-pain__endpoint-abundances	1
0.00227364	0.0335689	0.0677307	0.946518	COA-PWY: coenzyme A biosynthesis I (prokaryotic)|g__Parabacteroides.s__Parabacteroides_merdae	14	endpoint-pain__endpoint-abundances	1
0.0288913	0.0333685	0.865823	0.394506	COA-PWY: coenzyme A biosynthesis I (prokaryotic)|g__Roseburia.s__Roseburia_faecis	15	endpoint-pain__endpoint-abundances	1
-0.0551078	0.0326204	-1.68936	0.103108	COA-PWY: coenzyme A biosynthesis I (prokaryotic)|g__Ruminococcus.s__Ruminococcus_bicirculans	18	endpoint-pain__endpoint-abundances	1
0.0115966	0.0808592	0.143417	0.887067	COA-PWY: coenzyme A biosynthesis I (prokaryotic)|unclassified	29	endpoint-pain__endpoint-abundances	1
0.0121441	0.0773786	0.156944	0.876501	COBALSYN-PWY: superpathway of adenosylcobalamin salvage from cobinamide I	29	endpoint-pain__endpoint-abundances	1
0.0422153	0.0372336	1.1338	0.267226	COBALSYN-PWY: superpathway of adenosylcobalamin salvage from cobinamide I|g__Bacteroides.s__Bacteroides_uniformis	23	endpoint-pain__endpoint-abundances	1
-0.00519748	0.0438178	-0.118616	0.906492	COBALSYN-PWY: superpathway of adenosylcobalamin salvage from cobinamide I|g__Blautia.s__Blautia_obeum	25	endpoint-pain__endpoint-abundances	1
0.019268	0.0370551	0.519981	0.607476	COBALSYN-PWY: superpathway of adenosylcobalamin salvage from cobinamide I|g__Blautia.s__Blautia_wexlerae	20	endpoint-pain__endpoint-abundances	1
-0.0334495	0.0374061	-0.894228	0.379404	COBALSYN-PWY: superpathway of adenosylcobalamin salvage from cobinamide I|g__Blautia.s__Ruminococcus_torques	10	endpoint-pain__endpoint-abundances	1
0.0111767	0.0432663	0.258323	0.798192	COBALSYN-PWY: superpathway of adenosylcobalamin salvage from cobinamide I|g__Collinsella.s__Collinsella_aerofaciens	20	endpoint-pain__endpoint-abundances	1
0.0208561	0.0852118	0.244756	0.808566	COBALSYN-PWY: superpathway of adenosylcobalamin salvage from cobinamide I|g__Faecalibacterium.s__Faecalibacterium_prausnitzii	29	endpoint-pain__endpoint-abundances	1
-0.0393455	0.0345007	-1.14043	0.264505	COBALSYN-PWY: superpathway of adenosylcobalamin salvage from cobinamide I|g__Gordonibacter.s__Gordonibacter_pamelaeae	18	endpoint-pain__endpoint-abundances	1
0.0234345	0.0859335	0.272705	0.787234	COBALSYN-PWY: superpathway of adenosylcobalamin salvage from cobinamide I|unclassified	29	endpoint-pain__endpoint-abundances	1
0.0211005	0.080122	0.263354	0.794353	COLANSYN-PWY: colanic acid building blocks biosynthesis	29	endpoint-pain__endpoint-abundances	1
-0.018506	0.0364278	-0.508019	0.615723	COLANSYN-PWY: colanic acid building blocks biosynthesis|unclassified	22	endpoint-pain__endpoint-abundances	1
0.0148913	0.073632	0.20224	0.841304	COMPLETE-ARO-PWY: superpathway of aromatic amino acid biosynthesis	29	endpoint-pain__endpoint-abundances	1
0.0184064	0.0392261	0.46924	0.64281	COMPLETE-ARO-PWY: superpathway of aromatic amino acid biosynthesis|g__Bifidobacterium.s__Bifidobacterium_longum	23	endpoint-pain__endpoint-abundances	1
-0.0141826	0.0356243	-0.398115	0.693796	COMPLETE-ARO-PWY: superpathway of aromatic amino acid biosynthesis|g__Bifidobacterium.s__Bifidobacterium_pseudocatenulatum	17	endpoint-pain__endpoint-abundances	1
-0.0180805	0.0460676	-0.392478	0.697904	COMPLETE-ARO-PWY: superpathway of aromatic amino acid biosynthesis|g__Blautia.s__Blautia_obeum	26	endpoint-pain__endpoint-abundances	1
0.0298424	0.0351098	0.849972	0.4031	COMPLETE-ARO-PWY: superpathway of aromatic amino acid biosynthesis|g__Blautia.s__Blautia_wexlerae	18	endpoint-pain__endpoint-abundances	1
0.0103492	0.0455104	0.227403	0.821889	COMPLETE-ARO-PWY: superpathway of aromatic amino acid biosynthesis|g__Blautia.s__Ruminococcus_torques	25	endpoint-pain__endpoint-abundances	1
0.0097385	0.0395564	0.246192	0.807467	COMPLETE-ARO-PWY: superpathway of aromatic amino acid biosynthesis|g__Fusicatenibacter.s__Fusicatenibacter_saccharivorans	24	endpoint-pain__endpoint-abundances	1
-0.0413239	0.0366499	-1.12753	0.269816	COMPLETE-ARO-PWY: superpathway of aromatic amino acid biosynthesis|g__Lachnospiraceae_unclassified.s__Eubacterium_rectale	20	endpoint-pain__endpoint-abundances	1
-0.00366244	0.0360349	-0.101636	0.919825	COMPLETE-ARO-PWY: superpathway of aromatic amino acid biosynthesis|g__Parabacteroides.s__Parabacteroides_distasonis	17	endpoint-pain__endpoint-abundances	1
-0.00406408	0.0338105	-0.120202	0.905247	COMPLETE-ARO-PWY: superpathway of aromatic amino acid biosynthesis|g__Parabacteroides.s__Parabacteroides_merdae	15	endpoint-pain__endpoint-abundances	1
0.0306452	0.0327322	0.936241	0.357765	COMPLETE-ARO-PWY: superpathway of aromatic amino acid biosynthesis|g__Roseburia.s__Roseburia_faecis	13	endpoint-pain__endpoint-abundances	1
0.00683355	0.0808618	0.0845091	0.933299	COMPLETE-ARO-PWY: superpathway of aromatic amino acid biosynthesis|unclassified	29	endpoint-pain__endpoint-abundances	1
0.0127747	0.0773393	0.165177	0.870082	DAPLYSINESYN-PWY: L-lysine biosynthesis I	29	endpoint-pain__endpoint-abundances	1
0.0124693	0.0367063	0.339704	0.736809	DAPLYSINESYN-PWY: L-lysine biosynthesis I|g__Bifidobacterium.s__Bifidobacterium_adolescentis	21	endpoint-pain__endpoint-abundances	1
6.86616e-05	0.037831	0.00181496	0.998566	DAPLYSINESYN-PWY: L-lysine biosynthesis I|g__Bifidobacterium.s__Bifidobacterium_longum	22	endpoint-pain__endpoint-abundances	1
-0.0202644	0.0370061	-0.547594	0.588641	DAPLYSINESYN-PWY: L-lysine biosynthesis I|g__Bifidobacterium.s__Bifidobacterium_pseudocatenulatum	19	endpoint-pain__endpoint-abundances	1
0.0168023	0.0387925	0.433132	0.668491	DAPLYSINESYN-PWY: L-lysine biosynthesis I|unclassified	23	endpoint-pain__endpoint-abundances	1
0.0142982	0.0729865	0.195902	0.84621	DTDPRHAMSYN-PWY: dTDP-&beta;-L-rhamnose biosynthesis	29	endpoint-pain__endpoint-abundances	1
-0.0296762	0.0351141	-0.845136	0.405745	DTDPRHAMSYN-PWY: dTDP-&beta;-L-rhamnose biosynthesis|g__Alistipes.s__Alistipes_finegoldii	23	endpoint-pain__endpoint-abundances	1
0.0303942	0.0335074	0.907089	0.372691	DTDPRHAMSYN-PWY: dTDP-&beta;-L-rhamnose biosynthesis|g__Alistipes.s__Alistipes_putredinis	20	endpoint-pain__endpoint-abundances	1
0.0480124	0.033275	1.44289	0.16099	DTDPRHAMSYN-PWY: dTDP-&beta;-L-rhamnose biosynthesis|g__Alistipes.s__Alistipes_shahii	19	endpoint-pain__endpoint-abundances	1
0.00467909	0.0377597	0.123917	0.902334	DTDPRHAMSYN-PWY: dTDP-&beta;-L-rhamnose biosynthesis|g__Anaerostipes.s__Anaerostipes_hadrus	20	endpoint-pain__endpoint-abundances	1
0.013626	0.0340795	0.39983	0.692548	DTDPRHAMSYN-PWY: dTDP-&beta;-L-rhamnose biosynthesis|g__Bacteroides.s__Bacteroides_caccae	18	endpoint-pain__endpoint-abundances	1
0.00675874	0.0384794	0.175646	0.861933	DTDPRHAMSYN-PWY: dTDP-&beta;-L-rhamnose biosynthesis|g__Bacteroides.s__Bacteroides_fragilis	10	endpoint-pain__endpoint-abundances	1
0.0428333	0.0344252	1.24424	0.22451	DTDPRHAMSYN-PWY: dTDP-&beta;-L-rhamnose biosynthesis|g__Bacteroides.s__Bacteroides_ovatus	16	endpoint-pain__endpoint-abundances	1
0.0633671	0.0343336	1.84563	0.0763639	DTDPRHAMSYN-PWY: dTDP-&beta;-L-rhamnose biosynthesis|g__Bacteroides.s__Bacteroides_stercoris	12	endpoint-pain__endpoint-abundances	1
0.0646112	0.0329812	1.95903	0.0609151	DTDPRHAMSYN-PWY: dTDP-&beta;-L-rhamnose biosynthesis|g__Bacteroides.s__Bacteroides_thetaiotaomicron	17	endpoint-pain__endpoint-abundances	1
0.0427763	0.0364548	1.17341	0.251271	DTDPRHAMSYN-PWY: dTDP-&beta;-L-rhamnose biosynthesis|g__Bacteroides.s__Bacteroides_uniformis	23	endpoint-pain__endpoint-abundances	1
0.0763999	0.03946	1.93614	0.0637932	DTDPRHAMSYN-PWY: dTDP-&beta;-L-rhamnose biosynthesis|g__Bacteroides.s__Bacteroides_vulgatus	23	endpoint-pain__endpoint-abundances	1
-0.0313225	0.0352238	-0.889242	0.382027	DTDPRHAMSYN-PWY: dTDP-&beta;-L-rhamnose biosynthesis|g__Bacteroides.s__Bacteroides_xylanisolvens	12	endpoint-pain__endpoint-abundances	1
-0.0420071	0.0317853	-1.32159	0.197818	DTDPRHAMSYN-PWY: dTDP-&beta;-L-rhamnose biosynthesis|g__Bifidobacterium.s__Bifidobacterium_bifidum	11	endpoint-pain__endpoint-abundances	1
0.0162782	0.0391343	0.415957	0.680855	DTDPRHAMSYN-PWY: dTDP-&beta;-L-rhamnose biosynthesis|g__Bifidobacterium.s__Bifidobacterium_longum	22	endpoint-pain__endpoint-abundances	1
0.0153057	0.0856124	0.178779	0.859497	DTDPRHAMSYN-PWY: dTDP-&beta;-L-rhamnose biosynthesis|g__Blautia.s__Blautia_obeum	29	endpoint-pain__endpoint-abundances	1
0.0276045	0.0418231	0.66003	0.51504	DTDPRHAMSYN-PWY: dTDP-&beta;-L-rhamnose biosynthesis|g__Blautia.s__Blautia_wexlerae	24	endpoint-pain__endpoint-abundances	1
0.0144127	0.0472837	0.304813	0.762936	DTDPRHAMSYN-PWY: dTDP-&beta;-L-rhamnose biosynthesis|g__Blautia.s__Ruminococcus_torques	25	endpoint-pain__endpoint-abundances	1
0.0121294	0.0377315	0.321465	0.750428	DTDPRHAMSYN-PWY: dTDP-&beta;-L-rhamnose biosynthesis|g__Collinsella.s__Collinsella_aerofaciens	20	endpoint-pain__endpoint-abundances	1
0.0561251	0.0380557	1.47481	0.15227	DTDPRHAMSYN-PWY: dTDP-&beta;-L-rhamnose biosynthesis|g__Dorea.s__Dorea_formicigenerans	12	endpoint-pain__endpoint-abundances	1
0.02656	0.0389243	0.68235	0.501052	DTDPRHAMSYN-PWY: dTDP-&beta;-L-rhamnose biosynthesis|g__Dorea.s__Dorea_longicatena	21	endpoint-pain__endpoint-abundances	1
0.00318052	0.0376383	0.0845021	0.933305	DTDPRHAMSYN-PWY: dTDP-&beta;-L-rhamnose biosynthesis|g__Eubacterium.s__Eubacterium_hallii	20	endpoint-pain__endpoint-abundances	1
0.0155674	0.08398	0.18537	0.854377	DTDPRHAMSYN-PWY: dTDP-&beta;-L-rhamnose biosynthesis|g__Faecalibacterium.s__Faecalibacterium_prausnitzii	29	endpoint-pain__endpoint-abundances	1
0.028998	0.0464679	0.624043	0.538037	DTDPRHAMSYN-PWY: dTDP-&beta;-L-rhamnose biosynthesis|g__Fusicatenibacter.s__Fusicatenibacter_saccharivorans	26	endpoint-pain__endpoint-abundances	1
0.0353578	0.0441206	0.80139	0.430169	DTDPRHAMSYN-PWY: dTDP-&beta;-L-rhamnose biosynthesis|g__Gemmiger.s__Gemmiger_formicilis	24	endpoint-pain__endpoint-abundances	1
-0.0566849	0.0354007	-1.60124	0.121406	DTDPRHAMSYN-PWY: dTDP-&beta;-L-rhamnose biosynthesis|g__Lachnospiraceae_unclassified.s__Eubacterium_rectale	19	endpoint-pain__endpoint-abundances	1
0.00869609	0.0338586	0.256836	0.799327	DTDPRHAMSYN-PWY: dTDP-&beta;-L-rhamnose biosynthesis|g__Oscillibacter.s__Oscillibacter_sp_CAG_241	13	endpoint-pain__endpoint-abundances	1
-0.00342814	0.0351318	-0.0975795	0.923015	DTDPRHAMSYN-PWY: dTDP-&beta;-L-rhamnose biosynthesis|g__Parabacteroides.s__Parabacteroides_distasonis	18	endpoint-pain__endpoint-abundances	1
0.00644067	0.0341553	0.18857	0.851894	DTDPRHAMSYN-PWY: dTDP-&beta;-L-rhamnose biosynthesis|g__Parabacteroides.s__Parabacteroides_merdae	14	endpoint-pain__endpoint-abundances	1
0.0170524	0.0788493	0.216266	0.830468	DTDPRHAMSYN-PWY: dTDP-&beta;-L-rhamnose biosynthesis|unclassified	29	endpoint-pain__endpoint-abundances	1
0.0201859	0.0789675	0.255623	0.800253	FASYN-ELONG-PWY: fatty acid elongation -- saturated	29	endpoint-pain__endpoint-abundances	1
-0.0561552	0.03137	-1.79009	0.0850928	FASYN-ELONG-PWY: fatty acid elongation -- saturated|g__Alistipes.s__Alistipes_finegoldii	19	endpoint-pain__endpoint-abundances	1
0.0423249	0.0319272	1.32567	0.196479	FASYN-ELONG-PWY: fatty acid elongation -- saturated|g__Bacteroides.s__Bacteroides_vulgatus	11	endpoint-pain__endpoint-abundances	1
0.00955352	0.0428545	0.222929	0.825333	FASYN-ELONG-PWY: fatty acid elongation -- saturated|g__Bifidobacterium.s__Bifidobacterium_longum	24	endpoint-pain__endpoint-abundances	1
0.0801195	0.0334685	2.39388	0.0241771	FASYN-ELONG-PWY: fatty acid elongation -- saturated|unclassified	17	endpoint-pain__endpoint-abundances	1
0.0208567	0.0744704	0.280067	0.781642	FASYN-INITIAL-PWY: superpathway of fatty acid biosynthesis initiation (E. coli)	29	endpoint-pain__endpoint-abundances	1
0.0346452	0.0333633	1.03842	0.308635	FASYN-INITIAL-PWY: superpathway of fatty acid biosynthesis initiation (E. coli)|g__Anaerostipes.s__Anaerostipes_hadrus	15	endpoint-pain__endpoint-abundances	1
0.0163996	0.0377083	0.434906	0.66722	FASYN-INITIAL-PWY: superpathway of fatty acid biosynthesis initiation (E. coli)|g__Bacteroides.s__Bacteroides_caccae	21	endpoint-pain__endpoint-abundances	1
-0.0044891	0.0387333	-0.115898	0.908624	FASYN-INITIAL-PWY: superpathway of fatty acid biosynthesis initiation (E. coli)|g__Bacteroides.s__Bacteroides_fragilis	11	endpoint-pain__endpoint-abundances	1
0.0540673	0.0349304	1.54786	0.133744	FASYN-INITIAL-PWY: superpathway of fatty acid biosynthesis initiation (E. coli)|g__Bacteroides.s__Bacteroides_ovatus	19	endpoint-pain__endpoint-abundances	1
0.060799	0.0357382	1.70123	0.100831	FASYN-INITIAL-PWY: superpathway of fatty acid biosynthesis initiation (E. coli)|g__Bacteroides.s__Bacteroides_thetaiotaomicron	20	endpoint-pain__endpoint-abundances	1
0.0424877	0.0371205	1.14459	0.262807	FASYN-INITIAL-PWY: superpathway of fatty acid biosynthesis initiation (E. coli)|g__Bacteroides.s__Bacteroides_uniformis	23	endpoint-pain__endpoint-abundances	1
0.0728535	0.0393041	1.85359	0.0751787	FASYN-INITIAL-PWY: superpathway of fatty acid biosynthesis initiation (E. coli)|g__Bacteroides.s__Bacteroides_vulgatus	23	endpoint-pain__endpoint-abundances	1
-0.0396326	0.0340512	-1.16391	0.25503	FASYN-INITIAL-PWY: superpathway of fatty acid biosynthesis initiation (E. coli)|g__Bacteroides.s__Bacteroides_xylanisolvens	13	endpoint-pain__endpoint-abundances	1
0.0123169	0.0521573	0.236149	0.815167	FASYN-INITIAL-PWY: superpathway of fatty acid biosynthesis initiation (E. coli)|g__Blautia.s__Blautia_obeum	27	endpoint-pain__endpoint-abundances	1
0.0255866	0.0394265	0.64897	0.522049	FASYN-INITIAL-PWY: superpathway of fatty acid biosynthesis initiation (E. coli)|g__Blautia.s__Ruminococcus_torques	23	endpoint-pain__endpoint-abundances	1
0.0240129	0.0357183	0.672285	0.507333	FASYN-INITIAL-PWY: superpathway of fatty acid biosynthesis initiation (E. coli)|g__Coprococcus.s__Coprococcus_comes	11	endpoint-pain__endpoint-abundances	1
-0.0618924	0.0323278	-1.91452	0.0666184	FASYN-INITIAL-PWY: superpathway of fatty acid biosynthesis initiation (E. coli)|g__Eubacterium.s__Eubacterium_hallii	17	endpoint-pain__endpoint-abundances	1
0.0298795	0.0467907	0.638577	0.528684	FASYN-INITIAL-PWY: superpathway of fatty acid biosynthesis initiation (E. coli)|g__Fusicatenibacter.s__Fusicatenibacter_saccharivorans	26	endpoint-pain__endpoint-abundances	1
0.0458839	0.0385879	1.18907	0.245157	FASYN-INITIAL-PWY: superpathway of fatty acid biosynthesis initiation (E. coli)|g__Parabacteroides.s__Parabacteroides_distasonis	23	endpoint-pain__endpoint-abundances	1
0.0125473	0.0345816	0.362832	0.719663	FASYN-INITIAL-PWY: superpathway of fatty acid biosynthesis initiation (E. coli)|g__Parabacteroides.s__Parabacteroides_merdae	17	endpoint-pain__endpoint-abundances	1
-0.00259233	0.0370133	-0.0700379	0.944699	FASYN-INITIAL-PWY: superpathway of fatty acid biosynthesis initiation (E. coli)|g__Ruminococcaceae_unclassified.s__Eubacterium_siraeum	11	endpoint-pain__endpoint-abundances	1
-0.062414	0.0315733	-1.9768	0.0587607	FASYN-INITIAL-PWY: superpathway of fatty acid biosynthesis initiation (E. coli)|g__Ruminococcus.s__Ruminococcus_bicirculans	19	endpoint-pain__endpoint-abundances	1
0.0250493	0.0826427	0.303103	0.764223	FASYN-INITIAL-PWY: superpathway of fatty acid biosynthesis initiation (E. coli)|unclassified	29	endpoint-pain__endpoint-abundances	1
-0.0582094	0.0584529	-0.995835	0.328509	FERMENTATION-PWY: mixed acid fermentation	28	endpoint-pain__endpoint-abundances	1
-0.0318093	0.0332947	-0.955388	0.348181	FERMENTATION-PWY: mixed acid fermentation|unclassified	14	endpoint-pain__endpoint-abundances	1
-0.0198847	0.031861	-0.624107	0.537995	FOLSYN-PWY: superpathway of tetrahydrofolate biosynthesis and salvage	17	endpoint-pain__endpoint-abundances	1
0.0340043	0.0567047	0.599673	0.553915	FUC-RHAMCAT-PWY: superpathway of fucose and rhamnose degradation	27	endpoint-pain__endpoint-abundances	1
-0.0160258	0.0864951	-0.18528	0.854447	FUCCAT-PWY: fucose degradation	29	endpoint-pain__endpoint-abundances	1
-0.00770706	0.0360928	-0.213534	0.832576	FUCCAT-PWY: fucose degradation|g__Blautia.s__Ruminococcus_torques	18	endpoint-pain__endpoint-abundances	1
-0.00914518	0.0376752	-0.242737	0.810114	FUCCAT-PWY: fucose degradation|unclassified	21	endpoint-pain__endpoint-abundances	1
0.0250151	0.0814608	0.307082	0.761227	GALACT-GLUCUROCAT-PWY: superpathway of hexuronide and hexuronate degradation	29	endpoint-pain__endpoint-abundances	1
0.0580864	0.042841	1.35586	0.186805	GALACT-GLUCUROCAT-PWY: superpathway of hexuronide and hexuronate degradation|unclassified	25	endpoint-pain__endpoint-abundances	1
0.0418391	0.0361259	1.15815	0.257332	GALACTARDEG-PWY: D-galactarate degradation I	20	endpoint-pain__endpoint-abundances	1
0.0296108	0.0817839	0.362062	0.720232	GALACTUROCAT-PWY: D-galacturonate degradation I	29	endpoint-pain__endpoint-abundances	1
0.0487981	0.0336604	1.44972	0.159094	GALACTUROCAT-PWY: D-galacturonate degradation I|g__Alistipes.s__Alistipes_shahii	19	endpoint-pain__endpoint-abundances	1
0.0290207	0.0847477	0.342437	0.734775	GALACTUROCAT-PWY: D-galacturonate degradation I|g__Faecalibacterium.s__Faecalibacterium_prausnitzii	29	endpoint-pain__endpoint-abundances	1
0.0613138	0.0574265	1.06769	0.295473	GALACTUROCAT-PWY: D-galacturonate degradation I|unclassified	27	endpoint-pain__endpoint-abundances	1
0.0220348	0.0793613	0.277651	0.783476	GLCMANNANAUT-PWY: superpathway of N-acetylglucosamine, N-acetylmannosamine and N-acetylneuraminate degradation	29	endpoint-pain__endpoint-abundances	1
0.0383116	0.0362774	1.05607	0.30065	GLCMANNANAUT-PWY: superpathway of N-acetylglucosamine, N-acetylmannosamine and N-acetylneuraminate degradation|g__Blautia.s__Blautia_obeum	10	endpoint-pain__endpoint-abundances	1
-0.0588671	0.0405255	-1.45259	0.1583	GLCMANNANAUT-PWY: superpathway of N-acetylglucosamine, N-acetylmannosamine and N-acetylneuraminate degradation|g__Faecalibacterium.s__Faecalibacterium_prausnitzii	25	endpoint-pain__endpoint-abundances	1
0.0205945	0.089029	0.231324	0.818874	GLCMANNANAUT-PWY: superpathway of N-acetylglucosamine, N-acetylmannosamine and N-acetylneuraminate degradation|unclassified	29	endpoint-pain__endpoint-abundances	1
0.0508482	0.0357073	1.42403	0.16633	GLUCARDEG-PWY: D-glucarate degradation I	19	endpoint-pain__endpoint-abundances	1
0.0418391	0.0361259	1.15815	0.257332	GLUCARGALACTSUPER-PWY: superpathway of D-glucarate and D-galactarate degradation	20	endpoint-pain__endpoint-abundances	1
0.0186229	0.076317	0.24402	0.80913	GLUCONEO-PWY: gluconeogenesis I	29	endpoint-pain__endpoint-abundances	1
0.04551	0.0515091	0.883533	0.385045	GLUCONEO-PWY: gluconeogenesis I|unclassified	27	endpoint-pain__endpoint-abundances	1
0.0248126	0.0604392	0.410538	0.684775	GLUCOSE1PMETAB-PWY: glucose and glucose-1-phosphate degradation	28	endpoint-pain__endpoint-abundances	1
-0.055947	0.031048	-1.80195	0.0831601	GLUCOSE1PMETAB-PWY: glucose and glucose-1-phosphate degradation|g__Bifidobacterium.s__Bifidobacterium_bifidum	13	endpoint-pain__endpoint-abundances	1
0.0203928	0.0438958	0.464572	0.646105	GLUCOSE1PMETAB-PWY: glucose and glucose-1-phosphate degradation|g__Bifidobacterium.s__Bifidobacterium_longum	25	endpoint-pain__endpoint-abundances	1
-0.0204892	0.0327502	-0.625619	0.537018	GLUCOSE1PMETAB-PWY: glucose and glucose-1-phosphate degradation|unclassified	15	endpoint-pain__endpoint-abundances	1
0.0231766	0.081093	0.285803	0.777294	GLUCUROCAT-PWY: superpathway of &beta;-D-glucuronosides degradation	29	endpoint-pain__endpoint-abundances	1
-0.0154983	0.0491249	-0.315487	0.75491	GLUCUROCAT-PWY: superpathway of &beta;-D-glucuronosides degradation|g__Faecalibacterium.s__Faecalibacterium_prausnitzii	26	endpoint-pain__endpoint-abundances	1
0.0208822	0.0902022	0.231504	0.818735	GLUCUROCAT-PWY: superpathway of &beta;-D-glucuronosides degradation|unclassified	29	endpoint-pain__endpoint-abundances	1
-0.0204404	0.0339126	-0.602738	0.551904	GLUDEG-I-PWY: GABA shunt	20	endpoint-pain__endpoint-abundances	1
0.0115764	0.073998	0.156442	0.876893	GLUTORN-PWY: L-ornithine biosynthesis I	29	endpoint-pain__endpoint-abundances	1
-0.0478707	0.0303094	-1.5794	0.126335	GLUTORN-PWY: L-ornithine biosynthesis I|g__Alistipes.s__Alistipes_finegoldii	17	endpoint-pain__endpoint-abundances	1
0.00571375	0.0368642	0.154995	0.878023	GLUTORN-PWY: L-ornithine biosynthesis I|g__Bifidobacterium.s__Bifidobacterium_adolescentis	20	endpoint-pain__endpoint-abundances	1
-0.0499135	0.031827	-1.56827	0.128909	GLUTORN-PWY: L-ornithine biosynthesis I|g__Bifidobacterium.s__Bifidobacterium_bifidum	12	endpoint-pain__endpoint-abundances	1
0.00962531	0.0419331	0.22954	0.820245	GLUTORN-PWY: L-ornithine biosynthesis I|g__Bifidobacterium.s__Bifidobacterium_longum	24	endpoint-pain__endpoint-abundances	1
0.0424891	0.0894739	0.474877	0.63884	GLUTORN-PWY: L-ornithine biosynthesis I|g__Blautia.s__Blautia_obeum	29	endpoint-pain__endpoint-abundances	1
0.0455385	0.0457186	0.99606	0.328401	GLUTORN-PWY: L-ornithine biosynthesis I|g__Blautia.s__Blautia_wexlerae	25	endpoint-pain__endpoint-abundances	1
0.0100082	0.045853	0.218267	0.828925	GLUTORN-PWY: L-ornithine biosynthesis I|g__Blautia.s__Ruminococcus_torques	25	endpoint-pain__endpoint-abundances	1
-0.023556	0.0371898	-0.6334	0.532005	GLUTORN-PWY: L-ornithine biosynthesis I|g__Collinsella.s__Collinsella_aerofaciens	18	endpoint-pain__endpoint-abundances	1
-0.0363606	0.037261	-0.975836	0.338138	GLUTORN-PWY: L-ornithine biosynthesis I|g__Eubacterium.s__Eubacterium_hallii	12	endpoint-pain__endpoint-abundances	1
0.0154697	0.0843513	0.183396	0.85591	GLUTORN-PWY: L-ornithine biosynthesis I|g__Faecalibacterium.s__Faecalibacterium_prausnitzii	29	endpoint-pain__endpoint-abundances	1
0.0308524	0.0469937	0.656523	0.517257	GLUTORN-PWY: L-ornithine biosynthesis I|g__Fusicatenibacter.s__Fusicatenibacter_saccharivorans	26	endpoint-pain__endpoint-abundances	1
0.0410162	0.0397642	1.03148	0.311814	GLUTORN-PWY: L-ornithine biosynthesis I|g__Gemmiger.s__Gemmiger_formicilis	23	endpoint-pain__endpoint-abundances	1
-0.0375916	0.0396796	-0.947379	0.352168	GLUTORN-PWY: L-ornithine biosynthesis I|g__Lachnospiraceae_unclassified.s__Eubacterium_rectale	19	endpoint-pain__endpoint-abundances	1
-0.0229841	0.0332025	-0.692242	0.494922	GLUTORN-PWY: L-ornithine biosynthesis I|g__Roseburia.s__Roseburia_faecis	15	endpoint-pain__endpoint-abundances	1
-0.0500724	0.0324215	-1.54442	0.134572	GLUTORN-PWY: L-ornithine biosynthesis I|g__Ruminococcus.s__Ruminococcus_bicirculans	19	endpoint-pain__endpoint-abundances	1
-0.0398764	0.0310187	-1.28556	0.20993	GLUTORN-PWY: L-ornithine biosynthesis I|g__Ruminococcus.s__Ruminococcus_bromii	17	endpoint-pain__endpoint-abundances	1
0.00781117	0.0799279	0.0977277	0.922898	GLUTORN-PWY: L-ornithine biosynthesis I|unclassified	29	endpoint-pain__endpoint-abundances	1
0.025531	0.0583867	0.437274	0.665524	GLYCOCAT-PWY: glycogen degradation I	28	endpoint-pain__endpoint-abundances	1
-0.0552573	0.0307477	-1.79712	0.0839432	GLYCOCAT-PWY: glycogen degradation I|g__Bifidobacterium.s__Bifidobacterium_bifidum	13	endpoint-pain__endpoint-abundances	1
0.0198363	0.0438105	0.452776	0.654466	GLYCOCAT-PWY: glycogen degradation I|g__Bifidobacterium.s__Bifidobacterium_longum	25	endpoint-pain__endpoint-abundances	1
-0.0140165	0.032039	-0.437484	0.665373	GLYCOCAT-PWY: glycogen degradation I|unclassified	14	endpoint-pain__endpoint-abundances	1
0.0183766	0.0743874	0.247039	0.806819	GLYCOGENSYNTH-PWY: glycogen biosynthesis I (from ADP-D-Glucose)	29	endpoint-pain__endpoint-abundances	1
0.0130127	0.0335737	0.387587	0.701476	GLYCOGENSYNTH-PWY: glycogen biosynthesis I (from ADP-D-Glucose)|g__Anaerostipes.s__Anaerostipes_hadrus	14	endpoint-pain__endpoint-abundances	1
-0.0569474	0.0315682	-1.80394	0.0828392	GLYCOGENSYNTH-PWY: glycogen biosynthesis I (from ADP-D-Glucose)|g__Bifidobacterium.s__Bifidobacterium_bifidum	13	endpoint-pain__endpoint-abundances	1
0.0204065	0.0443666	0.459953	0.649373	GLYCOGENSYNTH-PWY: glycogen biosynthesis I (from ADP-D-Glucose)|g__Bifidobacterium.s__Bifidobacterium_longum	25	endpoint-pain__endpoint-abundances	1
-0.00441837	0.0642193	-0.0688014	0.945674	GLYCOGENSYNTH-PWY: glycogen biosynthesis I (from ADP-D-Glucose)|g__Blautia.s__Blautia_obeum	28	endpoint-pain__endpoint-abundances	1
0.0301042	0.038666	0.778569	0.443262	GLYCOGENSYNTH-PWY: glycogen biosynthesis I (from ADP-D-Glucose)|g__Blautia.s__Blautia_wexlerae	22	endpoint-pain__endpoint-abundances	1
-0.000548723	0.049716	-0.0110371	0.991278	GLYCOGENSYNTH-PWY: glycogen biosynthesis I (from ADP-D-Glucose)|g__Blautia.s__Ruminococcus_torques	26	endpoint-pain__endpoint-abundances	1
-0.0151218	0.0373744	-0.404604	0.689078	GLYCOGENSYNTH-PWY: glycogen biosynthesis I (from ADP-D-Glucose)|g__Collinsella.s__Collinsella_aerofaciens	16	endpoint-pain__endpoint-abundances	1
0.020936	0.0340916	0.61411	0.544479	GLYCOGENSYNTH-PWY: glycogen biosynthesis I (from ADP-D-Glucose)|g__Coprococcus.s__Coprococcus_comes	13	endpoint-pain__endpoint-abundances	1
-0.00157576	0.0355047	-0.0443817	0.964939	GLYCOGENSYNTH-PWY: glycogen biosynthesis I (from ADP-D-Glucose)|g__Dorea.s__Dorea_longicatena	14	endpoint-pain__endpoint-abundances	1
0.00221564	0.0354018	0.0625855	0.950575	GLYCOGENSYNTH-PWY: glycogen biosynthesis I (from ADP-D-Glucose)|g__Eubacterium.s__Eubacterium_hallii	18	endpoint-pain__endpoint-abundances	1
0.00789187	0.0849661	0.0928826	0.926709	GLYCOGENSYNTH-PWY: glycogen biosynthesis I (from ADP-D-Glucose)|g__Faecalibacterium.s__Faecalibacterium_prausnitzii	29	endpoint-pain__endpoint-abundances	1
0.0180422	0.0375105	0.480991	0.634546	GLYCOGENSYNTH-PWY: glycogen biosynthesis I (from ADP-D-Glucose)|g__Fusicatenibacter.s__Fusicatenibacter_saccharivorans	23	endpoint-pain__endpoint-abundances	1
0.0213017	0.0325659	0.654112	0.518784	GLYCOGENSYNTH-PWY: glycogen biosynthesis I (from ADP-D-Glucose)|g__Roseburia.s__Roseburia_faecis	14	endpoint-pain__endpoint-abundances	1
0.0238721	0.0364517	0.654898	0.518286	GLYCOGENSYNTH-PWY: glycogen biosynthesis I (from ADP-D-Glucose)|g__Ruminococcaceae_unclassified.s__Eubacterium_siraeum	11	endpoint-pain__endpoint-abundances	1
0.0307426	0.0833725	0.368738	0.715309	GLYCOGENSYNTH-PWY: glycogen biosynthesis I (from ADP-D-Glucose)|unclassified	29	endpoint-pain__endpoint-abundances	1
0.0367642	0.0588967	0.624215	0.537925	GLYCOLYSIS-E-D: superpathway of glycolysis and the Entner-Doudoroff pathway	28	endpoint-pain__endpoint-abundances	1
-0.0016958	0.0348047	-0.0487232	0.961512	GLYCOLYSIS-E-D: superpathway of glycolysis and the Entner-Doudoroff pathway|unclassified	11	endpoint-pain__endpoint-abundances	1
0.0119524	0.0758437	0.157593	0.875995	GLYCOLYSIS: glycolysis I (from glucose 6-phosphate)	29	endpoint-pain__endpoint-abundances	1
0.0443386	0.0602041	0.736471	0.468038	GLYCOLYSIS: glycolysis I (from glucose 6-phosphate)|unclassified	28	endpoint-pain__endpoint-abundances	1
0.0305766	0.0864073	0.353866	0.726293	GOLPDLCAT-PWY: superpathway of glycerol degradation to 1,3-propanediol	29	endpoint-pain__endpoint-abundances	1
0.04159	0.0350077	1.18802	0.245563	GOLPDLCAT-PWY: superpathway of glycerol degradation to 1,3-propanediol|g__Anaerostipes.s__Anaerostipes_hadrus	13	endpoint-pain__endpoint-abundances	1
0.00768422	0.0354677	0.216654	0.830169	GOLPDLCAT-PWY: superpathway of glycerol degradation to 1,3-propanediol|g__Blautia.s__Ruminococcus_torques	19	endpoint-pain__endpoint-abundances	1
0.0422415	0.0364332	1.15942	0.256821	GOLPDLCAT-PWY: superpathway of glycerol degradation to 1,3-propanediol|unclassified	21	endpoint-pain__endpoint-abundances	1
-0.00943079	0.0403788	-0.233558	0.817157	HEME-BIOSYNTHESIS-II: heme b biosynthesis I (aerobic)	23	endpoint-pain__endpoint-abundances	1
0.065926	0.0592526	1.11263	0.27605	HEMESYN2-PWY: heme b biosynthesis II (oxygen-independent)	27	endpoint-pain__endpoint-abundances	1
0.0433166	0.0332828	1.30147	0.204512	HEMESYN2-PWY: heme b biosynthesis II (oxygen-independent)|unclassified	15	endpoint-pain__endpoint-abundances	1
0.0245992	0.0810918	0.30335	0.764037	HEXITOLDEGSUPER-PWY: superpathway of hexitol degradation (bacteria)	29	endpoint-pain__endpoint-abundances	1
0.0538336	0.0327208	1.64524	0.111958	HEXITOLDEGSUPER-PWY: superpathway of hexitol degradation (bacteria)|unclassified	20	endpoint-pain__endpoint-abundances	1
0.0280715	0.0775396	0.362028	0.720257	HISDEG-PWY: L-histidine degradation I	29	endpoint-pain__endpoint-abundances	1
-0.0480295	0.0315472	-1.52246	0.139964	HISDEG-PWY: L-histidine degradation I|g__Alistipes.s__Alistipes_finegoldii	17	endpoint-pain__endpoint-abundances	1
0.0276984	0.0359671	0.770104	0.448179	HISDEG-PWY: L-histidine degradation I|g__Alistipes.s__Alistipes_putredinis	21	endpoint-pain__endpoint-abundances	1
0.0475968	0.0335899	1.417	0.168355	HISDEG-PWY: L-histidine degradation I|g__Alistipes.s__Alistipes_shahii	19	endpoint-pain__endpoint-abundances	1
0.0343503	0.0366169	0.938098	0.356827	HISDEG-PWY: L-histidine degradation I|g__Bacteroides.s__Bacteroides_ovatus	18	endpoint-pain__endpoint-abundances	1
0.0523712	0.0359748	1.45578	0.157424	HISDEG-PWY: L-histidine degradation I|g__Bacteroides.s__Bacteroides_stercoris	15	endpoint-pain__endpoint-abundances	1
0.0581238	0.0394344	1.47394	0.152504	HISDEG-PWY: L-histidine degradation I|g__Bacteroides.s__Bacteroides_thetaiotaomicron	23	endpoint-pain__endpoint-abundances	1
0.0418188	0.0372502	1.12265	0.271848	HISDEG-PWY: L-histidine degradation I|g__Bacteroides.s__Bacteroides_uniformis	23	endpoint-pain__endpoint-abundances	1
0.0719997	0.0390252	1.84495	0.0764655	HISDEG-PWY: L-histidine degradation I|g__Bacteroides.s__Bacteroides_vulgatus	23	endpoint-pain__endpoint-abundances	1
-0.0293887	0.0350492	-0.838498	0.409394	HISDEG-PWY: L-histidine degradation I|g__Parabacteroides.s__Parabacteroides_distasonis	18	endpoint-pain__endpoint-abundances	1
-0.0027185	0.0337516	-0.0805443	0.936421	HISDEG-PWY: L-histidine degradation I|g__Parabacteroides.s__Parabacteroides_merdae	16	endpoint-pain__endpoint-abundances	1
0.0114732	0.062189	0.184489	0.855061	HISDEG-PWY: L-histidine degradation I|unclassified	28	endpoint-pain__endpoint-abundances	1
0.0106842	0.074063	0.144259	0.886408	HISTSYN-PWY: L-histidine biosynthesis	29	endpoint-pain__endpoint-abundances	1
0.0101693	0.0370556	0.274434	0.78592	HISTSYN-PWY: L-histidine biosynthesis|g__Alistipes.s__Alistipes_finegoldii	23	endpoint-pain__endpoint-abundances	1
0.0517804	0.0322931	1.60345	0.120915	HISTSYN-PWY: L-histidine biosynthesis|g__Alistipes.s__Alistipes_shahii	17	endpoint-pain__endpoint-abundances	1
0.0279053	0.0362804	0.769155	0.448732	HISTSYN-PWY: L-histidine biosynthesis|g__Bacteroides.s__Bacteroides_caccae	19	endpoint-pain__endpoint-abundances	1
0.00420782	0.0404854	0.103934	0.918019	HISTSYN-PWY: L-histidine biosynthesis|g__Bacteroides.s__Bacteroides_fragilis	10	endpoint-pain__endpoint-abundances	1
0.0660744	0.0344573	1.91758	0.066213	HISTSYN-PWY: L-histidine biosynthesis|g__Bacteroides.s__Bacteroides_ovatus	17	endpoint-pain__endpoint-abundances	1
0.059846	0.0330985	1.80812	0.0821701	HISTSYN-PWY: L-histidine biosynthesis|g__Bacteroides.s__Bacteroides_stercoris	11	endpoint-pain__endpoint-abundances	1
0.067842	0.0357087	1.89988	0.0685947	HISTSYN-PWY: L-histidine biosynthesis|g__Bacteroides.s__Bacteroides_thetaiotaomicron	19	endpoint-pain__endpoint-abundances	1
0.0435584	0.0369566	1.17864	0.249217	HISTSYN-PWY: L-histidine biosynthesis|g__Bacteroides.s__Bacteroides_uniformis	23	endpoint-pain__endpoint-abundances	1
0.0741751	0.0399692	1.85581	0.074851	HISTSYN-PWY: L-histidine biosynthesis|g__Bacteroides.s__Bacteroides_vulgatus	23	endpoint-pain__endpoint-abundances	1
-0.0367711	0.0367002	-1.00193	0.32561	HISTSYN-PWY: L-histidine biosynthesis|g__Bacteroides.s__Bacteroides_xylanisolvens	11	endpoint-pain__endpoint-abundances	1
0.00778843	0.0356549	0.218439	0.828792	HISTSYN-PWY: L-histidine biosynthesis|g__Bifidobacterium.s__Bifidobacterium_adolescentis	19	endpoint-pain__endpoint-abundances	1
-0.0539001	0.0323581	-1.66574	0.107771	HISTSYN-PWY: L-histidine biosynthesis|g__Bifidobacterium.s__Bifidobacterium_bifidum	11	endpoint-pain__endpoint-abundances	1
0.0062179	0.0353856	0.175718	0.861877	HISTSYN-PWY: L-histidine biosynthesis|g__Bifidobacterium.s__Bifidobacterium_longum	20	endpoint-pain__endpoint-abundances	1
-0.0287133	0.0354155	-0.810753	0.424867	HISTSYN-PWY: L-histidine biosynthesis|g__Bifidobacterium.s__Bifidobacterium_pseudocatenulatum	16	endpoint-pain__endpoint-abundances	1
0.0214217	0.0392189	0.546209	0.589579	HISTSYN-PWY: L-histidine biosynthesis|g__Blautia.s__Blautia_obeum	22	endpoint-pain__endpoint-abundances	1
0.00285417	0.0359269	0.0794438	0.937288	HISTSYN-PWY: L-histidine biosynthesis|g__Blautia.s__Ruminococcus_torques	18	endpoint-pain__endpoint-abundances	1
-0.0337326	0.0385663	-0.874666	0.389764	HISTSYN-PWY: L-histidine biosynthesis|g__Collinsella.s__Collinsella_aerofaciens	16	endpoint-pain__endpoint-abundances	1
-0.0207774	0.0611287	-0.339896	0.736666	HISTSYN-PWY: L-histidine biosynthesis|g__Faecalibacterium.s__Faecalibacterium_prausnitzii	28	endpoint-pain__endpoint-abundances	1
0.0337072	0.0359422	0.937817	0.356969	HISTSYN-PWY: L-histidine biosynthesis|g__Parabacteroides.s__Parabacteroides_distasonis	17	endpoint-pain__endpoint-abundances	1
0.010595	0.0335587	0.315716	0.754739	HISTSYN-PWY: L-histidine biosynthesis|g__Parabacteroides.s__Parabacteroides_merdae	14	endpoint-pain__endpoint-abundances	1
0.00803556	0.0810573	0.0991343	0.921792	HISTSYN-PWY: L-histidine biosynthesis|unclassified	29	endpoint-pain__endpoint-abundances	1
0.0170766	0.0804821	0.212178	0.833622	HOMOSER-METSYN-PWY: L-methionine biosynthesis I	29	endpoint-pain__endpoint-abundances	1
0.020104	0.0346444	0.580295	0.566712	HOMOSER-METSYN-PWY: L-methionine biosynthesis I|g__Anaerostipes.s__Anaerostipes_hadrus	13	endpoint-pain__endpoint-abundances	1
0.000553955	0.0361839	0.0153094	0.987902	HOMOSER-METSYN-PWY: L-methionine biosynthesis I|g__Blautia.s__Ruminococcus_torques	15	endpoint-pain__endpoint-abundances	1
0.01574	0.0357849	0.439851	0.66368	HOMOSER-METSYN-PWY: L-methionine biosynthesis I|g__Coprococcus.s__Coprococcus_comes	12	endpoint-pain__endpoint-abundances	1
0.0230596	0.0520738	0.442826	0.661554	HOMOSER-METSYN-PWY: L-methionine biosynthesis I|unclassified	26	endpoint-pain__endpoint-abundances	1
0.0124647	0.0753231	0.165483	0.869844	HSERMETANA-PWY: L-methionine biosynthesis III	29	endpoint-pain__endpoint-abundances	1
0.0428063	0.0332864	1.286	0.209779	HSERMETANA-PWY: L-methionine biosynthesis III|g__Alistipes.s__Alistipes_finegoldii	17	endpoint-pain__endpoint-abundances	1
0.021097	0.0373132	0.565403	0.576646	HSERMETANA-PWY: L-methionine biosynthesis III|g__Anaerostipes.s__Anaerostipes_hadrus	18	endpoint-pain__endpoint-abundances	1
0.0134031	0.0376115	0.356355	0.72445	HSERMETANA-PWY: L-methionine biosynthesis III|g__Bifidobacterium.s__Bifidobacterium_adolescentis	21	endpoint-pain__endpoint-abundances	1
-0.0550193	0.0306498	-1.79509	0.0842736	HSERMETANA-PWY: L-methionine biosynthesis III|g__Bifidobacterium.s__Bifidobacterium_bifidum	13	endpoint-pain__endpoint-abundances	1
0.00736165	0.0378192	0.194654	0.847177	HSERMETANA-PWY: L-methionine biosynthesis III|g__Bifidobacterium.s__Bifidobacterium_longum	21	endpoint-pain__endpoint-abundances	1
0.0345652	0.0640133	0.539968	0.593814	HSERMETANA-PWY: L-methionine biosynthesis III|g__Blautia.s__Blautia_obeum	28	endpoint-pain__endpoint-abundances	1
0.0467274	0.0417355	1.11961	0.273117	HSERMETANA-PWY: L-methionine biosynthesis III|g__Blautia.s__Blautia_wexlerae	24	endpoint-pain__endpoint-abundances	1
0.00711933	0.0412192	0.172719	0.86421	HSERMETANA-PWY: L-methionine biosynthesis III|g__Blautia.s__Ruminococcus_torques	22	endpoint-pain__endpoint-abundances	1
0.0166367	0.0362391	0.459083	0.64999	HSERMETANA-PWY: L-methionine biosynthesis III|g__Coprococcus.s__Coprococcus_comes	12	endpoint-pain__endpoint-abundances	1
-0.00257389	0.0347489	-0.0740713	0.941521	HSERMETANA-PWY: L-methionine biosynthesis III|g__Dorea.s__Dorea_longicatena	18	endpoint-pain__endpoint-abundances	1
0.0212612	0.0342531	0.620711	0.540193	HSERMETANA-PWY: L-methionine biosynthesis III|g__Fusicatenibacter.s__Fusicatenibacter_saccharivorans	16	endpoint-pain__endpoint-abundances	1
-0.0196625	0.0367872	-0.534492	0.597543	HSERMETANA-PWY: L-methionine biosynthesis III|g__Parabacteroides.s__Parabacteroides_distasonis	16	endpoint-pain__endpoint-abundances	1
0.0276937	0.0325305	0.851312	0.402369	HSERMETANA-PWY: L-methionine biosynthesis III|g__Roseburia.s__Roseburia_faecis	15	endpoint-pain__endpoint-abundances	1
-0.0623371	0.0317347	-1.96432	0.0602664	HSERMETANA-PWY: L-methionine biosynthesis III|g__Ruminococcus.s__Ruminococcus_bicirculans	19	endpoint-pain__endpoint-abundances	1
-0.00304427	0.0832642	-0.0365616	0.971114	HSERMETANA-PWY: L-methionine biosynthesis III|unclassified	29	endpoint-pain__endpoint-abundances	1
0.0122105	0.0725243	0.168365	0.867599	ILEUSYN-PWY: L-isoleucine biosynthesis I (from threonine)	29	endpoint-pain__endpoint-abundances	1
0.048329	0.0301577	1.60254	0.121117	ILEUSYN-PWY: L-isoleucine biosynthesis I (from threonine)|g__Alistipes.s__Alistipes_finegoldii	16	endpoint-pain__endpoint-abundances	1
0.0312938	0.0351707	0.889771	0.381748	ILEUSYN-PWY: L-isoleucine biosynthesis I (from threonine)|g__Anaerostipes.s__Anaerostipes_hadrus	14	endpoint-pain__endpoint-abundances	1
0.0153909	0.0372423	0.413265	0.682801	ILEUSYN-PWY: L-isoleucine biosynthesis I (from threonine)|g__Bacteroides.s__Bacteroides_caccae	21	endpoint-pain__endpoint-abundances	1
0.0604652	0.0358653	1.6859	0.103781	ILEUSYN-PWY: L-isoleucine biosynthesis I (from threonine)|g__Bacteroides.s__Bacteroides_ovatus	20	endpoint-pain__endpoint-abundances	1
0.0525633	0.0360031	1.45997	0.156278	ILEUSYN-PWY: L-isoleucine biosynthesis I (from threonine)|g__Bacteroides.s__Bacteroides_stercoris	15	endpoint-pain__endpoint-abundances	1
0.0642425	0.0375797	1.7095	0.0992697	ILEUSYN-PWY: L-isoleucine biosynthesis I (from threonine)|g__Bacteroides.s__Bacteroides_thetaiotaomicron	22	endpoint-pain__endpoint-abundances	1
0.0427252	0.0374644	1.14042	0.264508	ILEUSYN-PWY: L-isoleucine biosynthesis I (from threonine)|g__Bacteroides.s__Bacteroides_uniformis	23	endpoint-pain__endpoint-abundances	1
-0.0368425	0.0340881	-1.0808	0.289709	ILEUSYN-PWY: L-isoleucine biosynthesis I (from threonine)|g__Bacteroides.s__Bacteroides_xylanisolvens	13	endpoint-pain__endpoint-abundances	1
0.0055415	0.0355666	0.155806	0.877389	ILEUSYN-PWY: L-isoleucine biosynthesis I (from threonine)|g__Bifidobacterium.s__Bifidobacterium_adolescentis	20	endpoint-pain__endpoint-abundances	1
-0.054479	0.0303345	-1.79594	0.0841353	ILEUSYN-PWY: L-isoleucine biosynthesis I (from threonine)|g__Bifidobacterium.s__Bifidobacterium_bifidum	13	endpoint-pain__endpoint-abundances	1
0.0100437	0.040852	0.245856	0.807725	ILEUSYN-PWY: L-isoleucine biosynthesis I (from threonine)|g__Bifidobacterium.s__Bifidobacterium_longum	24	endpoint-pain__endpoint-abundances	1
-0.030892	0.0375899	-0.821815	0.418655	ILEUSYN-PWY: L-isoleucine biosynthesis I (from threonine)|g__Bifidobacterium.s__Bifidobacterium_pseudocatenulatum	20	endpoint-pain__endpoint-abundances	1
0.0386341	0.084492	0.457251	0.651288	ILEUSYN-PWY: L-isoleucine biosynthesis I (from threonine)|g__Blautia.s__Blautia_obeum	29	endpoint-pain__endpoint-abundances	1
0.0324768	0.0403831	0.804217	0.428564	ILEUSYN-PWY: L-isoleucine biosynthesis I (from threonine)|g__Blautia.s__Blautia_wexlerae	24	endpoint-pain__endpoint-abundances	1
0.0327034	0.0635622	0.51451	0.611242	ILEUSYN-PWY: L-isoleucine biosynthesis I (from threonine)|g__Blautia.s__Ruminococcus_torques	28	endpoint-pain__endpoint-abundances	1
0.0153853	0.0348021	0.442078	0.662088	ILEUSYN-PWY: L-isoleucine biosynthesis I (from threonine)|g__Coprococcus.s__Coprococcus_comes	12	endpoint-pain__endpoint-abundances	1
0.0142738	0.0339637	0.420266	0.677744	ILEUSYN-PWY: L-isoleucine biosynthesis I (from threonine)|g__Dorea.s__Dorea_longicatena	15	endpoint-pain__endpoint-abundances	1
-0.0527458	0.0333512	-1.58153	0.125848	ILEUSYN-PWY: L-isoleucine biosynthesis I (from threonine)|g__Eubacterium.s__Eubacterium_hallii	18	endpoint-pain__endpoint-abundances	1
0.0497517	0.045166	1.10153	0.280759	ILEUSYN-PWY: L-isoleucine biosynthesis I (from threonine)|g__Gemmiger.s__Gemmiger_formicilis	25	endpoint-pain__endpoint-abundances	1
-0.0354273	0.037322	-0.949234	0.351242	ILEUSYN-PWY: L-isoleucine biosynthesis I (from threonine)|g__Lachnospiraceae_unclassified.s__Eubacterium_rectale	21	endpoint-pain__endpoint-abundances	1
0.0388994	0.0441005	0.882062	0.385826	ILEUSYN-PWY: L-isoleucine biosynthesis I (from threonine)|g__Parabacteroides.s__Parabacteroides_distasonis	25	endpoint-pain__endpoint-abundances	1
0.0115337	0.0339653	0.339571	0.736907	ILEUSYN-PWY: L-isoleucine biosynthesis I (from threonine)|g__Parabacteroides.s__Parabacteroides_merdae	17	endpoint-pain__endpoint-abundances	1
-0.0134	0.0389699	-0.343856	0.73372	ILEUSYN-PWY: L-isoleucine biosynthesis I (from threonine)|g__Roseburia.s__Roseburia_inulinivorans	10	endpoint-pain__endpoint-abundances	1
-0.00117106	0.0352631	-0.0332092	0.973761	ILEUSYN-PWY: L-isoleucine biosynthesis I (from threonine)|g__Ruminococcaceae_unclassified.s__Eubacterium_siraeum	11	endpoint-pain__endpoint-abundances	1
-0.0496767	0.0327026	-1.51905	0.140819	ILEUSYN-PWY: L-isoleucine biosynthesis I (from threonine)|g__Ruminococcus.s__Ruminococcus_bicirculans	20	endpoint-pain__endpoint-abundances	1
0.00737432	0.0802624	0.0918776	0.9275	ILEUSYN-PWY: L-isoleucine biosynthesis I (from threonine)|unclassified	29	endpoint-pain__endpoint-abundances	1
0.00811663	0.0786953	0.10314	0.918643	LACTOSECAT-PWY: lactose and galactose degradation I	29	endpoint-pain__endpoint-abundances	1
-0.00669494	0.0359651	-0.186151	0.853771	LACTOSECAT-PWY: lactose and galactose degradation I|g__Collinsella.s__Collinsella_aerofaciens	22	endpoint-pain__endpoint-abundances	1
-0.0152454	0.0379201	-0.40204	0.690941	LACTOSECAT-PWY: lactose and galactose degradation I|unclassified	17	endpoint-pain__endpoint-abundances	1
0.017313	0.0780685	0.221767	0.826228	MET-SAM-PWY: superpathway of S-adenosyl-L-methionine biosynthesis	29	endpoint-pain__endpoint-abundances	1
0.0204365	0.0341653	0.598166	0.554904	MET-SAM-PWY: superpathway of S-adenosyl-L-methionine biosynthesis|g__Anaerostipes.s__Anaerostipes_hadrus	13	endpoint-pain__endpoint-abundances	1
2.82808e-05	0.0354077	0.000798718	0.999369	MET-SAM-PWY: superpathway of S-adenosyl-L-methionine biosynthesis|g__Blautia.s__Ruminococcus_torques	15	endpoint-pain__endpoint-abundances	1
0.0215624	0.0499605	0.431588	0.669599	MET-SAM-PWY: superpathway of S-adenosyl-L-methionine biosynthesis|unclassified	26	endpoint-pain__endpoint-abundances	1
0.0262129	0.0794056	0.330114	0.743959	METH-ACETATE-PWY: methanogenesis from acetate	29	endpoint-pain__endpoint-abundances	1
0.0350799	0.0861245	0.407316	0.68711	METH-ACETATE-PWY: methanogenesis from acetate|g__Blautia.s__Blautia_obeum	29	endpoint-pain__endpoint-abundances	1
0.0430004	0.0445206	0.965854	0.343016	METH-ACETATE-PWY: methanogenesis from acetate|g__Blautia.s__Blautia_wexlerae	25	endpoint-pain__endpoint-abundances	1
0.0143352	0.039777	0.360389	0.721468	METH-ACETATE-PWY: methanogenesis from acetate|g__Fusicatenibacter.s__Fusicatenibacter_saccharivorans	24	endpoint-pain__endpoint-abundances	1
0.0433899	0.0317014	1.3687	0.182802	METH-ACETATE-PWY: methanogenesis from acetate|unclassified	16	endpoint-pain__endpoint-abundances	1
0.0251293	0.0371111	0.677137	0.5043	METHGLYUT-PWY: superpathway of methylglyoxal degradation	22	endpoint-pain__endpoint-abundances	1
0.0168615	0.0783256	0.215274	0.831234	METSYN-PWY: superpathway of L-homoserine and L-methionine biosynthesis	29	endpoint-pain__endpoint-abundances	1
0.0203907	0.0342647	0.595093	0.556926	METSYN-PWY: superpathway of L-homoserine and L-methionine biosynthesis|g__Anaerostipes.s__Anaerostipes_hadrus	13	endpoint-pain__endpoint-abundances	1
-4.50046e-05	0.0354711	-0.00126877	0.998997	METSYN-PWY: superpathway of L-homoserine and L-methionine biosynthesis|g__Blautia.s__Ruminococcus_torques	15	endpoint-pain__endpoint-abundances	1
0.0222379	0.0499312	0.445371	0.659738	METSYN-PWY: superpathway of L-homoserine and L-methionine biosynthesis|unclassified	26	endpoint-pain__endpoint-abundances	1
0.0269165	0.0363298	0.740893	0.465398	NAD-BIOSYNTHESIS-II: NAD salvage pathway III (to nicotinamide riboside)	22	endpoint-pain__endpoint-abundances	1
0.0425385	0.0599725	0.7093	0.484451	NAGLIPASYN-PWY: lipid IVA biosynthesis (E. coli)	28	endpoint-pain__endpoint-abundances	1
0.0538897	0.0348252	1.54743	0.133846	NAGLIPASYN-PWY: lipid IVA biosynthesis (E. coli)|g__Bacteroides.s__Bacteroides_stercoris	12	endpoint-pain__endpoint-abundances	1
0.0422221	0.0349072	1.20955	0.237335	NAGLIPASYN-PWY: lipid IVA biosynthesis (E. coli)|g__Bacteroides.s__Bacteroides_uniformis	22	endpoint-pain__endpoint-abundances	1
0.0550779	0.0342687	1.60724	0.12008	NAGLIPASYN-PWY: lipid IVA biosynthesis (E. coli)|unclassified	13	endpoint-pain__endpoint-abundances	1
0.012942	0.0731537	0.176916	0.860946	NONMEVIPP-PWY: methylerythritol phosphate pathway I	29	endpoint-pain__endpoint-abundances	1
0.0185952	0.035093	0.529884	0.600688	NONMEVIPP-PWY: methylerythritol phosphate pathway I|g__Alistipes.s__Alistipes_finegoldii	21	endpoint-pain__endpoint-abundances	1
0.0276053	0.0360131	0.766536	0.450262	NONMEVIPP-PWY: methylerythritol phosphate pathway I|g__Alistipes.s__Alistipes_putredinis	21	endpoint-pain__endpoint-abundances	1
0.0483238	0.0335967	1.43835	0.162264	NONMEVIPP-PWY: methylerythritol phosphate pathway I|g__Anaerostipes.s__Anaerostipes_hadrus	11	endpoint-pain__endpoint-abundances	1
0.0296041	0.0333314	0.888173	0.382591	NONMEVIPP-PWY: methylerythritol phosphate pathway I|g__Bacteroides.s__Bacteroides_caccae	13	endpoint-pain__endpoint-abundances	1
0.0545539	0.0367409	1.48483	0.149614	NONMEVIPP-PWY: methylerythritol phosphate pathway I|g__Bacteroides.s__Bacteroides_ovatus	14	endpoint-pain__endpoint-abundances	1
0.0592888	0.0340708	1.74016	0.0936558	NONMEVIPP-PWY: methylerythritol phosphate pathway I|g__Bacteroides.s__Bacteroides_thetaiotaomicron	14	endpoint-pain__endpoint-abundances	1
0.0497446	0.0318705	1.56083	0.130654	NONMEVIPP-PWY: methylerythritol phosphate pathway I|g__Bacteroides.s__Bacteroides_uniformis	20	endpoint-pain__endpoint-abundances	1
0.0736338	0.0393396	1.87175	0.0725328	NONMEVIPP-PWY: methylerythritol phosphate pathway I|g__Bacteroides.s__Bacteroides_vulgatus	23	endpoint-pain__endpoint-abundances	1
-0.0527327	0.0363679	-1.44998	0.159021	NONMEVIPP-PWY: methylerythritol phosphate pathway I|g__Bacteroides.s__Bacteroides_xylanisolvens	11	endpoint-pain__endpoint-abundances	1
-0.0113921	0.0362348	-0.314397	0.755729	NONMEVIPP-PWY: methylerythritol phosphate pathway I|g__Bifidobacterium.s__Bifidobacterium_adolescentis	19	endpoint-pain__endpoint-abundances	1
-0.0560435	0.0309817	-1.80892	0.0820422	NONMEVIPP-PWY: methylerythritol phosphate pathway I|g__Bifidobacterium.s__Bifidobacterium_bifidum	13	endpoint-pain__endpoint-abundances	1
0.00109972	0.0392977	0.0279844	0.977888	NONMEVIPP-PWY: methylerythritol phosphate pathway I|g__Bifidobacterium.s__Bifidobacterium_longum	22	endpoint-pain__endpoint-abundances	1
-0.0116039	0.0336641	-0.344698	0.733094	NONMEVIPP-PWY: methylerythritol phosphate pathway I|g__Bifidobacterium.s__Bifidobacterium_pseudocatenulatum	14	endpoint-pain__endpoint-abundances	1
0.024272	0.0362511	0.669553	0.509046	NONMEVIPP-PWY: methylerythritol phosphate pathway I|g__Blautia.s__Blautia_obeum	22	endpoint-pain__endpoint-abundances	1
0.0423068	0.0342752	1.23433	0.228121	NONMEVIPP-PWY: methylerythritol phosphate pathway I|g__Blautia.s__Blautia_wexlerae	18	endpoint-pain__endpoint-abundances	1
-0.0545831	0.0313942	-1.73864	0.0939287	NONMEVIPP-PWY: methylerythritol phosphate pathway I|g__Blautia.s__Ruminococcus_torques	18	endpoint-pain__endpoint-abundances	1
-0.00162808	0.0376061	-0.0432929	0.965799	NONMEVIPP-PWY: methylerythritol phosphate pathway I|g__Collinsella.s__Collinsella_aerofaciens	16	endpoint-pain__endpoint-abundances	1
0.035311	0.0458827	0.769592	0.448478	NONMEVIPP-PWY: methylerythritol phosphate pathway I|g__Fusicatenibacter.s__Fusicatenibacter_saccharivorans	26	endpoint-pain__endpoint-abundances	1
0.0350038	0.0343147	1.02008	0.317088	NONMEVIPP-PWY: methylerythritol phosphate pathway I|g__Gemmiger.s__Gemmiger_formicilis	19	endpoint-pain__endpoint-abundances	1
-0.0227906	0.0350208	-0.650774	0.520903	NONMEVIPP-PWY: methylerythritol phosphate pathway I|g__Lachnospiraceae_unclassified.s__Eubacterium_rectale	14	endpoint-pain__endpoint-abundances	1
0.0804533	0.0318274	2.5278	0.0178929	NONMEVIPP-PWY: methylerythritol phosphate pathway I|g__Oscillibacter.s__Oscillibacter_sp_57_20	14	endpoint-pain__endpoint-abundances	1
-0.0119115	0.036548	-0.325915	0.747097	NONMEVIPP-PWY: methylerythritol phosphate pathway I|g__Parabacteroides.s__Parabacteroides_distasonis	18	endpoint-pain__endpoint-abundances	1
0.00212901	0.0336588	0.0632528	0.950049	NONMEVIPP-PWY: methylerythritol phosphate pathway I|g__Parabacteroides.s__Parabacteroides_merdae	14	endpoint-pain__endpoint-abundances	1
0.0280895	0.0326677	0.859856	0.397728	NONMEVIPP-PWY: methylerythritol phosphate pathway I|g__Roseburia.s__Roseburia_faecis	13	endpoint-pain__endpoint-abundances	1
-0.0538136	0.0310116	-1.73527	0.094533	NONMEVIPP-PWY: methylerythritol phosphate pathway I|g__Ruminococcus.s__Ruminococcus_bicirculans	15	endpoint-pain__endpoint-abundances	1
-0.0330704	0.0317818	-1.04054	0.307667	NONMEVIPP-PWY: methylerythritol phosphate pathway I|g__Ruminococcus.s__Ruminococcus_bromii	14	endpoint-pain__endpoint-abundances	1
-0.00168133	0.0796129	-0.0211188	0.983312	NONMEVIPP-PWY: methylerythritol phosphate pathway I|unclassified	29	endpoint-pain__endpoint-abundances	1
0.0144062	0.075793	0.190073	0.850728	NONOXIPENT-PWY: pentose phosphate pathway (non-oxidative branch) I	29	endpoint-pain__endpoint-abundances	1
0.0302016	0.0347571	0.868932	0.392835	NONOXIPENT-PWY: pentose phosphate pathway (non-oxidative branch) I|g__Anaerostipes.s__Anaerostipes_hadrus	18	endpoint-pain__endpoint-abundances	1
-0.019977	0.0376278	-0.53091	0.599987	NONOXIPENT-PWY: pentose phosphate pathway (non-oxidative branch) I|g__Bacteroides.s__Bacteroides_xylanisolvens	10	endpoint-pain__endpoint-abundances	1
-0.0511247	0.0324842	-1.57383	0.127617	NONOXIPENT-PWY: pentose phosphate pathway (non-oxidative branch) I|g__Bifidobacterium.s__Bifidobacterium_bifidum	12	endpoint-pain__endpoint-abundances	1
0.0495607	0.0900746	0.550218	0.586866	NONOXIPENT-PWY: pentose phosphate pathway (non-oxidative branch) I|g__Blautia.s__Blautia_obeum	29	endpoint-pain__endpoint-abundances	1
0.0209366	0.038705	0.540927	0.593163	NONOXIPENT-PWY: pentose phosphate pathway (non-oxidative branch) I|g__Blautia.s__Blautia_wexlerae	21	endpoint-pain__endpoint-abundances	1
0.0247863	0.048714	0.508812	0.615175	NONOXIPENT-PWY: pentose phosphate pathway (non-oxidative branch) I|g__Blautia.s__Ruminococcus_torques	26	endpoint-pain__endpoint-abundances	1
-0.00449714	0.0373736	-0.120329	0.905147	NONOXIPENT-PWY: pentose phosphate pathway (non-oxidative branch) I|g__Collinsella.s__Collinsella_aerofaciens	22	endpoint-pain__endpoint-abundances	1
0.00848831	0.0363762	0.233348	0.817319	NONOXIPENT-PWY: pentose phosphate pathway (non-oxidative branch) I|g__Eubacterium.s__Eubacterium_hallii	21	endpoint-pain__endpoint-abundances	1
0.0469444	0.0501234	0.936577	0.357595	NONOXIPENT-PWY: pentose phosphate pathway (non-oxidative branch) I|g__Fusicatenibacter.s__Fusicatenibacter_saccharivorans	27	endpoint-pain__endpoint-abundances	1
-0.0357574	0.0377345	-0.947606	0.352055	NONOXIPENT-PWY: pentose phosphate pathway (non-oxidative branch) I|g__Lachnospiraceae_unclassified.s__Eubacterium_rectale	21	endpoint-pain__endpoint-abundances	1
0.0551246	0.0354085	1.55682	0.131603	NONOXIPENT-PWY: pentose phosphate pathway (non-oxidative branch) I|g__Parabacteroides.s__Parabacteroides_distasonis	20	endpoint-pain__endpoint-abundances	1
0.0207661	0.0332027	0.625433	0.537138	NONOXIPENT-PWY: pentose phosphate pathway (non-oxidative branch) I|g__Roseburia.s__Roseburia_faecis	16	endpoint-pain__endpoint-abundances	1
-0.000162464	0.0840958	-0.0019319	0.998473	NONOXIPENT-PWY: pentose phosphate pathway (non-oxidative branch) I|unclassified	29	endpoint-pain__endpoint-abundances	1
0.0103095	0.0751741	0.137142	0.891975	OANTIGEN-PWY: O-antigen building blocks biosynthesis (E. coli)	29	endpoint-pain__endpoint-abundances	1
0.0122792	0.0376207	0.326393	0.74674	OANTIGEN-PWY: O-antigen building blocks biosynthesis (E. coli)|g__Collinsella.s__Collinsella_aerofaciens	20	endpoint-pain__endpoint-abundances	1
0.0328126	0.0581231	0.564536	0.577228	OANTIGEN-PWY: O-antigen building blocks biosynthesis (E. coli)|unclassified	28	endpoint-pain__endpoint-abundances	1
0.0303354	0.0815806	0.371846	0.713021	P108-PWY: pyruvate fermentation to propanoate I	29	endpoint-pain__endpoint-abundances	1
-0.00567961	0.0494179	-0.11493	0.909384	P124-PWY: Bifidobacterium shunt	27	endpoint-pain__endpoint-abundances	1
0.00953465	0.041991	0.227064	0.82215	P124-PWY: Bifidobacterium shunt|g__Bifidobacterium.s__Bifidobacterium_longum	24	endpoint-pain__endpoint-abundances	1
-0.0202168	0.0370937	-0.545021	0.590384	P124-PWY: Bifidobacterium shunt|g__Bifidobacterium.s__Bifidobacterium_pseudocatenulatum	19	endpoint-pain__endpoint-abundances	1
0.0283054	0.0414948	0.682143	0.501181	P161-PWY: acetylene degradation (anaerobic)	24	endpoint-pain__endpoint-abundances	1
0.039502	0.0590454	0.669011	0.509386	P164-PWY: purine nucleobases degradation I (anaerobic)	28	endpoint-pain__endpoint-abundances	1
0.04036	0.0412277	0.978953	0.336625	P164-PWY: purine nucleobases degradation I (anaerobic)|unclassified	24	endpoint-pain__endpoint-abundances	1
0.0551083	0.0546541	1.00831	0.322598	P185-PWY: formaldehyde assimilation III (dihydroxyacetone cycle)	27	endpoint-pain__endpoint-abundances	1
-0.0450007	0.0338618	-1.32895	0.195409	P185-PWY: formaldehyde assimilation III (dihydroxyacetone cycle)|unclassified	19	endpoint-pain__endpoint-abundances	1
0.0145965	0.0782673	0.186495	0.853504	P4-PWY: superpathway of L-lysine, L-threonine and L-methionine biosynthesis I	29	endpoint-pain__endpoint-abundances	1
0.0139477	0.0349841	0.398686	0.69338	P4-PWY: superpathway of L-lysine, L-threonine and L-methionine biosynthesis I|unclassified	12	endpoint-pain__endpoint-abundances	1
0.0313357	0.04371	0.716899	0.479828	P42-PWY: incomplete reductive TCA cycle	26	endpoint-pain__endpoint-abundances	1
0.0442421	0.034658	1.27653	0.213052	P42-PWY: incomplete reductive TCA cycle|unclassified	11	endpoint-pain__endpoint-abundances	1
-0.0117292	0.0503252	-0.233067	0.817534	P441-PWY: superpathway of N-acetylneuraminate degradation	27	endpoint-pain__endpoint-abundances	1
0.0347414	0.0857349	0.405219	0.688632	P461-PWY: hexitol fermentation to lactate, formate, ethanol and acetate	29	endpoint-pain__endpoint-abundances	1
0.0214803	0.0356907	0.601845	0.55249	P461-PWY: hexitol fermentation to lactate, formate, ethanol and acetate|g__Anaerostipes.s__Anaerostipes_hadrus	18	endpoint-pain__endpoint-abundances	1
-0.0165828	0.0348469	-0.475874	0.638138	P461-PWY: hexitol fermentation to lactate, formate, ethanol and acetate|unclassified	11	endpoint-pain__endpoint-abundances	1
0.0183096	0.0755177	0.242455	0.81033	PANTO-PWY: phosphopantothenate biosynthesis I	29	endpoint-pain__endpoint-abundances	1
0.00613939	0.0380026	0.161552	0.872908	PANTO-PWY: phosphopantothenate biosynthesis I|g__Alistipes.s__Alistipes_finegoldii	23	endpoint-pain__endpoint-abundances	1
0.0305022	0.0337404	0.904024	0.374283	PANTO-PWY: phosphopantothenate biosynthesis I|g__Alistipes.s__Alistipes_putredinis	20	endpoint-pain__endpoint-abundances	1
0.00530985	0.0372556	0.142525	0.887764	PANTO-PWY: phosphopantothenate biosynthesis I|g__Anaerostipes.s__Anaerostipes_hadrus	20	endpoint-pain__endpoint-abundances	1
0.0150564	0.0378631	0.397655	0.694131	PANTO-PWY: phosphopantothenate biosynthesis I|g__Bacteroides.s__Bacteroides_caccae	21	endpoint-pain__endpoint-abundances	1
-0.00232391	0.0387486	-0.059974	0.952635	PANTO-PWY: phosphopantothenate biosynthesis I|g__Bacteroides.s__Bacteroides_fragilis	11	endpoint-pain__endpoint-abundances	1
0.0499439	0.0360801	1.38425	0.178049	PANTO-PWY: phosphopantothenate biosynthesis I|g__Bacteroides.s__Bacteroides_ovatus	19	endpoint-pain__endpoint-abundances	1
0.0549674	0.0375828	1.46257	0.15557	PANTO-PWY: phosphopantothenate biosynthesis I|g__Bacteroides.s__Bacteroides_stercoris	14	endpoint-pain__endpoint-abundances	1
0.0484678	0.0363404	1.33372	0.193863	PANTO-PWY: phosphopantothenate biosynthesis I|g__Bacteroides.s__Bacteroides_thetaiotaomicron	20	endpoint-pain__endpoint-abundances	1
0.0430419	0.0347388	1.23902	0.226409	PANTO-PWY: phosphopantothenate biosynthesis I|g__Bacteroides.s__Bacteroides_uniformis	22	endpoint-pain__endpoint-abundances	1
0.0730352	0.0391922	1.86351	0.0737225	PANTO-PWY: phosphopantothenate biosynthesis I|g__Bacteroides.s__Bacteroides_vulgatus	23	endpoint-pain__endpoint-abundances	1
-0.0323926	0.035302	-0.917586	0.36727	PANTO-PWY: phosphopantothenate biosynthesis I|g__Bacteroides.s__Bacteroides_xylanisolvens	12	endpoint-pain__endpoint-abundances	1
0.0488193	0.0366787	1.331	0.194744	PANTO-PWY: phosphopantothenate biosynthesis I|g__Bilophila.s__Bilophila_wadsworthia	11	endpoint-pain__endpoint-abundances	1
0.0223615	0.0480885	0.465008	0.645797	PANTO-PWY: phosphopantothenate biosynthesis I|g__Blautia.s__Blautia_obeum	26	endpoint-pain__endpoint-abundances	1
0.0519769	0.0338394	1.53599	0.136623	PANTO-PWY: phosphopantothenate biosynthesis I|g__Blautia.s__Blautia_wexlerae	18	endpoint-pain__endpoint-abundances	1
0.0298526	0.0507208	0.588567	0.56123	PANTO-PWY: phosphopantothenate biosynthesis I|g__Blautia.s__Ruminococcus_torques	26	endpoint-pain__endpoint-abundances	1
0.0002814	0.036968	0.007612	0.993985	PANTO-PWY: phosphopantothenate biosynthesis I|g__Coprococcus.s__Coprococcus_comes	11	endpoint-pain__endpoint-abundances	1
0.039213	0.0345638	1.13451	0.266931	PANTO-PWY: phosphopantothenate biosynthesis I|g__Dorea.s__Dorea_longicatena	12	endpoint-pain__endpoint-abundances	1
-0.0416267	0.0354594	-1.17392	0.251067	PANTO-PWY: phosphopantothenate biosynthesis I|g__Eubacterium.s__Eubacterium_hallii	17	endpoint-pain__endpoint-abundances	1
-0.058209	0.035735	-1.62891	0.115391	PANTO-PWY: phosphopantothenate biosynthesis I|g__Lachnospiraceae_unclassified.s__Eubacterium_rectale	19	endpoint-pain__endpoint-abundances	1
-0.00661664	0.035521	-0.186274	0.853676	PANTO-PWY: phosphopantothenate biosynthesis I|g__Parabacteroides.s__Parabacteroides_distasonis	18	endpoint-pain__endpoint-abundances	1
0.00899917	0.0339036	0.265434	0.792768	PANTO-PWY: phosphopantothenate biosynthesis I|g__Parabacteroides.s__Parabacteroides_merdae	13	endpoint-pain__endpoint-abundances	1
0.0218165	0.0323508	0.674372	0.506027	PANTO-PWY: phosphopantothenate biosynthesis I|g__Roseburia.s__Roseburia_faecis	16	endpoint-pain__endpoint-abundances	1
0.0160156	0.0848924	0.188658	0.851826	PANTO-PWY: phosphopantothenate biosynthesis I|unclassified	29	endpoint-pain__endpoint-abundances	1
0.0178416	0.0752137	0.237212	0.814351	PANTOSYN-PWY: superpathway of coenzyme A biosynthesis I (bacteria)	29	endpoint-pain__endpoint-abundances	1
0.00432768	0.0379414	0.114062	0.910065	PANTOSYN-PWY: superpathway of coenzyme A biosynthesis I (bacteria)|g__Alistipes.s__Alistipes_finegoldii	23	endpoint-pain__endpoint-abundances	1
0.0302016	0.0334993	0.901561	0.375566	PANTOSYN-PWY: superpathway of coenzyme A biosynthesis I (bacteria)|g__Alistipes.s__Alistipes_putredinis	20	endpoint-pain__endpoint-abundances	1
0.0131568	0.034504	0.381314	0.706069	PANTOSYN-PWY: superpathway of coenzyme A biosynthesis I (bacteria)|g__Bacteroides.s__Bacteroides_caccae	18	endpoint-pain__endpoint-abundances	1
0.00502163	0.0411424	0.122055	0.903794	PANTOSYN-PWY: superpathway of coenzyme A biosynthesis I (bacteria)|g__Bacteroides.s__Bacteroides_fragilis	10	endpoint-pain__endpoint-abundances	1
-0.0184454	0.0368516	-0.500532	0.620911	PANTOSYN-PWY: superpathway of coenzyme A biosynthesis I (bacteria)|g__Bacteroides.s__Bacteroides_ovatus	14	endpoint-pain__endpoint-abundances	1
0.0706452	0.0338747	2.08548	0.0469839	PANTOSYN-PWY: superpathway of coenzyme A biosynthesis I (bacteria)|g__Bacteroides.s__Bacteroides_stercoris	10	endpoint-pain__endpoint-abundances	1
0.0738122	0.0342502	2.15509	0.0405927	PANTOSYN-PWY: superpathway of coenzyme A biosynthesis I (bacteria)|g__Bacteroides.s__Bacteroides_thetaiotaomicron	16	endpoint-pain__endpoint-abundances	1
0.043267	0.0348378	1.24195	0.22534	PANTOSYN-PWY: superpathway of coenzyme A biosynthesis I (bacteria)|g__Bacteroides.s__Bacteroides_uniformis	22	endpoint-pain__endpoint-abundances	1
0.0730556	0.0394387	1.85238	0.0753567	PANTOSYN-PWY: superpathway of coenzyme A biosynthesis I (bacteria)|g__Bacteroides.s__Bacteroides_vulgatus	23	endpoint-pain__endpoint-abundances	1
-0.0487419	0.035186	-1.38527	0.177742	PANTOSYN-PWY: superpathway of coenzyme A biosynthesis I (bacteria)|g__Bacteroides.s__Bacteroides_xylanisolvens	11	endpoint-pain__endpoint-abundances	1
0.0404329	0.0415839	0.972319	0.339851	PANTOSYN-PWY: superpathway of coenzyme A biosynthesis I (bacteria)|g__Blautia.s__Blautia_obeum	24	endpoint-pain__endpoint-abundances	1
-0.0200878	0.0405565	-0.495304	0.624546	PANTOSYN-PWY: superpathway of coenzyme A biosynthesis I (bacteria)|g__Blautia.s__Ruminococcus_torques	22	endpoint-pain__endpoint-abundances	1
-0.0553706	0.0345059	-1.60467	0.120646	PANTOSYN-PWY: superpathway of coenzyme A biosynthesis I (bacteria)|g__Lachnospiraceae_unclassified.s__Eubacterium_rectale	16	endpoint-pain__endpoint-abundances	1
-0.0135618	0.0370322	-0.366216	0.717167	PANTOSYN-PWY: superpathway of coenzyme A biosynthesis I (bacteria)|g__Parabacteroides.s__Parabacteroides_distasonis	13	endpoint-pain__endpoint-abundances	1
0.0347156	0.0329277	1.0543	0.301446	PANTOSYN-PWY: superpathway of coenzyme A biosynthesis I (bacteria)|g__Roseburia.s__Roseburia_faecis	13	endpoint-pain__endpoint-abundances	1
0.0154893	0.0850388	0.182144	0.856882	PANTOSYN-PWY: superpathway of coenzyme A biosynthesis I (bacteria)|unclassified	29	endpoint-pain__endpoint-abundances	1
0.0177591	0.0776207	0.228793	0.82082	PENTOSE-P-PWY: pentose phosphate pathway	29	endpoint-pain__endpoint-abundances	1
-0.0506575	0.0321812	-1.57414	0.127547	PENTOSE-P-PWY: pentose phosphate pathway|g__Bifidobacterium.s__Bifidobacterium_bifidum	12	endpoint-pain__endpoint-abundances	1
-0.0119517	0.0351765	-0.339765	0.736763	PENTOSE-P-PWY: pentose phosphate pathway|g__Parabacteroides.s__Parabacteroides_distasonis	14	endpoint-pain__endpoint-abundances	1
-0.0235185	0.033412	-0.703893	0.487756	PENTOSE-P-PWY: pentose phosphate pathway|unclassified	14	endpoint-pain__endpoint-abundances	1
0.0135378	0.0731731	0.18501	0.854657	PEPTIDOGLYCANSYN-PWY: peptidoglycan biosynthesis I (meso-diaminopimelate containing)	29	endpoint-pain__endpoint-abundances	1
0.0193432	0.0359622	0.537877	0.595237	PEPTIDOGLYCANSYN-PWY: peptidoglycan biosynthesis I (meso-diaminopimelate containing)|g__Alistipes.s__Alistipes_finegoldii	22	endpoint-pain__endpoint-abundances	1
0.0277261	0.0359909	0.770362	0.448029	PEPTIDOGLYCANSYN-PWY: peptidoglycan biosynthesis I (meso-diaminopimelate containing)|g__Alistipes.s__Alistipes_putredinis	21	endpoint-pain__endpoint-abundances	1
0.0585472	0.0352839	1.65932	0.109068	PEPTIDOGLYCANSYN-PWY: peptidoglycan biosynthesis I (meso-diaminopimelate containing)|g__Anaerostipes.s__Anaerostipes_hadrus	14	endpoint-pain__endpoint-abundances	1
0.0128493	0.0344592	0.372885	0.712257	PEPTIDOGLYCANSYN-PWY: peptidoglycan biosynthesis I (meso-diaminopimelate containing)|g__Bacteroides.s__Bacteroides_caccae	18	endpoint-pain__endpoint-abundances	1
0.0516247	0.035352	1.46031	0.156186	PEPTIDOGLYCANSYN-PWY: peptidoglycan biosynthesis I (meso-diaminopimelate containing)|g__Bacteroides.s__Bacteroides_ovatus	14	endpoint-pain__endpoint-abundances	1
0.0708858	0.033904	2.09078	0.0464676	PEPTIDOGLYCANSYN-PWY: peptidoglycan biosynthesis I (meso-diaminopimelate containing)|g__Bacteroides.s__Bacteroides_stercoris	10	endpoint-pain__endpoint-abundances	1
0.0546757	0.0331611	1.64879	0.111223	PEPTIDOGLYCANSYN-PWY: peptidoglycan biosynthesis I (meso-diaminopimelate containing)|g__Bacteroides.s__Bacteroides_thetaiotaomicron	16	endpoint-pain__endpoint-abundances	1
0.0425597	0.0373017	1.14096	0.264288	PEPTIDOGLYCANSYN-PWY: peptidoglycan biosynthesis I (meso-diaminopimelate containing)|g__Bacteroides.s__Bacteroides_uniformis	23	endpoint-pain__endpoint-abundances	1
0.072207	0.0392455	1.83988	0.0772304	PEPTIDOGLYCANSYN-PWY: peptidoglycan biosynthesis I (meso-diaminopimelate containing)|g__Bacteroides.s__Bacteroides_vulgatus	23	endpoint-pain__endpoint-abundances	1
-0.0345366	0.0359064	-0.961853	0.344984	PEPTIDOGLYCANSYN-PWY: peptidoglycan biosynthesis I (meso-diaminopimelate containing)|g__Bacteroides.s__Bacteroides_xylanisolvens	12	endpoint-pain__endpoint-abundances	1
0.00581312	0.0365989	0.158833	0.875028	PEPTIDOGLYCANSYN-PWY: peptidoglycan biosynthesis I (meso-diaminopimelate containing)|g__Bifidobacterium.s__Bifidobacterium_adolescentis	20	endpoint-pain__endpoint-abundances	1
-0.0559879	0.0309814	-1.80714	0.0823259	PEPTIDOGLYCANSYN-PWY: peptidoglycan biosynthesis I (meso-diaminopimelate containing)|g__Bifidobacterium.s__Bifidobacterium_bifidum	13	endpoint-pain__endpoint-abundances	1
-0.0103163	0.0397086	-0.2598	0.797064	PEPTIDOGLYCANSYN-PWY: peptidoglycan biosynthesis I (meso-diaminopimelate containing)|g__Bifidobacterium.s__Bifidobacterium_longum	23	endpoint-pain__endpoint-abundances	1
-0.0134865	0.0354718	-0.380204	0.706883	PEPTIDOGLYCANSYN-PWY: peptidoglycan biosynthesis I (meso-diaminopimelate containing)|g__Bifidobacterium.s__Bifidobacterium_pseudocatenulatum	13	endpoint-pain__endpoint-abundances	1
0.0210133	0.0857787	0.244971	0.808402	PEPTIDOGLYCANSYN-PWY: peptidoglycan biosynthesis I (meso-diaminopimelate containing)|g__Blautia.s__Blautia_obeum	29	endpoint-pain__endpoint-abundances	1
0.0376501	0.0402279	0.93592	0.357927	PEPTIDOGLYCANSYN-PWY: peptidoglycan biosynthesis I (meso-diaminopimelate containing)|g__Blautia.s__Blautia_wexlerae	23	endpoint-pain__endpoint-abundances	1
-0.00550183	0.0482283	-0.114079	0.910052	PEPTIDOGLYCANSYN-PWY: peptidoglycan biosynthesis I (meso-diaminopimelate containing)|g__Blautia.s__Ruminococcus_torques	26	endpoint-pain__endpoint-abundances	1
-0.00418912	0.039511	-0.106024	0.916377	PEPTIDOGLYCANSYN-PWY: peptidoglycan biosynthesis I (meso-diaminopimelate containing)|g__Collinsella.s__Collinsella_aerofaciens	19	endpoint-pain__endpoint-abundances	1
-0.00663262	0.0324118	-0.204636	0.83945	PEPTIDOGLYCANSYN-PWY: peptidoglycan biosynthesis I (meso-diaminopimelate containing)|g__Faecalibacterium.s__Faecalibacterium_prausnitzii	18	endpoint-pain__endpoint-abundances	1
0.0298079	0.0464734	0.641398	0.526879	PEPTIDOGLYCANSYN-PWY: peptidoglycan biosynthesis I (meso-diaminopimelate containing)|g__Fusicatenibacter.s__Fusicatenibacter_saccharivorans	26	endpoint-pain__endpoint-abundances	1
0.018934	0.0342106	0.553455	0.58468	PEPTIDOGLYCANSYN-PWY: peptidoglycan biosynthesis I (meso-diaminopimelate containing)|g__Gemmiger.s__Gemmiger_formicilis	18	endpoint-pain__endpoint-abundances	1
-0.033052	0.0387267	-0.853469	0.401194	PEPTIDOGLYCANSYN-PWY: peptidoglycan biosynthesis I (meso-diaminopimelate containing)|g__Lachnospiraceae_unclassified.s__Eubacterium_rectale	19	endpoint-pain__endpoint-abundances	1
0.0155192	0.0352514	0.440243	0.663399	PEPTIDOGLYCANSYN-PWY: peptidoglycan biosynthesis I (meso-diaminopimelate containing)|g__Oscillibacter.s__Oscillibacter_sp_57_20	15	endpoint-pain__endpoint-abundances	1
-0.0142606	0.0359725	-0.396432	0.695021	PEPTIDOGLYCANSYN-PWY: peptidoglycan biosynthesis I (meso-diaminopimelate containing)|g__Parabacteroides.s__Parabacteroides_distasonis	19	endpoint-pain__endpoint-abundances	1
0.00229482	0.0335598	0.06838	0.946006	PEPTIDOGLYCANSYN-PWY: peptidoglycan biosynthesis I (meso-diaminopimelate containing)|g__Parabacteroides.s__Parabacteroides_merdae	14	endpoint-pain__endpoint-abundances	1
0.0276909	0.0329788	0.839657	0.408755	PEPTIDOGLYCANSYN-PWY: peptidoglycan biosynthesis I (meso-diaminopimelate containing)|g__Roseburia.s__Roseburia_faecis	15	endpoint-pain__endpoint-abundances	1
-0.0492178	0.0328232	-1.49948	0.145795	PEPTIDOGLYCANSYN-PWY: peptidoglycan biosynthesis I (meso-diaminopimelate containing)|g__Ruminococcus.s__Ruminococcus_bicirculans	16	endpoint-pain__endpoint-abundances	1
-0.0271269	0.0320799	-0.845604	0.405489	PEPTIDOGLYCANSYN-PWY: peptidoglycan biosynthesis I (meso-diaminopimelate containing)|g__Ruminococcus.s__Ruminococcus_bromii	13	endpoint-pain__endpoint-abundances	1
0.00442508	0.0793652	0.055756	0.955962	PEPTIDOGLYCANSYN-PWY: peptidoglycan biosynthesis I (meso-diaminopimelate containing)|unclassified	29	endpoint-pain__endpoint-abundances	1
0.0140968	0.07922	0.177945	0.860145	PHOSLIPSYN-PWY: superpathway of phospholipid biosynthesis I (bacteria)	29	endpoint-pain__endpoint-abundances	1
0.0170975	0.037393	0.457236	0.651299	PHOSLIPSYN-PWY: superpathway of phospholipid biosynthesis I (bacteria)|g__Fusicatenibacter.s__Fusicatenibacter_saccharivorans	23	endpoint-pain__endpoint-abundances	1
-0.0336151	0.0332396	-1.0113	0.321194	PHOSLIPSYN-PWY: superpathway of phospholipid biosynthesis I (bacteria)|unclassified	12	endpoint-pain__endpoint-abundances	1
0.0332917	0.0330214	1.00819	0.322657	POLYAMINSYN3-PWY: superpathway of polyamine biosynthesis II	12	endpoint-pain__endpoint-abundances	1
0.0336541	0.0638157	0.527365	0.602412	POLYAMSYN-PWY: superpathway of polyamine biosynthesis I	28	endpoint-pain__endpoint-abundances	1
0.0357969	0.0384369	0.931315	0.360258	POLYAMSYN-PWY: superpathway of polyamine biosynthesis I|unclassified	22	endpoint-pain__endpoint-abundances	1
0.0437451	0.0593119	0.737542	0.467397	POLYISOPRENSYN-PWY: polyisoprenoid biosynthesis (E. coli)	28	endpoint-pain__endpoint-abundances	1
0.037157	0.0612699	0.606447	0.549477	PPGPPMET-PWY: ppGpp metabolism	28	endpoint-pain__endpoint-abundances	1
0.0465203	0.0339864	1.36879	0.182776	PPGPPMET-PWY: ppGpp metabolism|unclassified	16	endpoint-pain__endpoint-abundances	1
0.0186432	0.0726487	0.256622	0.799491	PWY-1042: glycolysis IV	29	endpoint-pain__endpoint-abundances	1
0.0302697	0.0332732	0.909732	0.371321	PWY-1042: glycolysis IV|g__Alistipes.s__Alistipes_putredinis	20	endpoint-pain__endpoint-abundances	1
0.0312926	0.0336365	0.930316	0.360765	PWY-1042: glycolysis IV|g__Alistipes.s__Alistipes_shahii	19	endpoint-pain__endpoint-abundances	1
0.0230521	0.0346121	0.666013	0.51127	PWY-1042: glycolysis IV|g__Anaerostipes.s__Anaerostipes_hadrus	19	endpoint-pain__endpoint-abundances	1
0.0167935	0.0345237	0.486436	0.630733	PWY-1042: glycolysis IV|g__Bacteroides.s__Bacteroides_caccae	18	endpoint-pain__endpoint-abundances	1
0.0717223	0.0384877	1.86351	0.0737226	PWY-1042: glycolysis IV|g__Bacteroides.s__Bacteroides_vulgatus	23	endpoint-pain__endpoint-abundances	1
0.0399197	0.0622686	0.641088	0.527076	PWY-1042: glycolysis IV|g__Blautia.s__Blautia_obeum	28	endpoint-pain__endpoint-abundances	1
0.0422828	0.0443975	0.95237	0.34968	PWY-1042: glycolysis IV|g__Blautia.s__Blautia_wexlerae	25	endpoint-pain__endpoint-abundances	1
0.0109521	0.0525818	0.208287	0.836628	PWY-1042: glycolysis IV|g__Blautia.s__Ruminococcus_torques	27	endpoint-pain__endpoint-abundances	1
-0.0060437	0.0352831	-0.171291	0.865321	PWY-1042: glycolysis IV|g__Dorea.s__Dorea_longicatena	12	endpoint-pain__endpoint-abundances	1
-0.0531934	0.031704	-1.67781	0.105367	PWY-1042: glycolysis IV|g__Eubacterium.s__Eubacterium_hallii	18	endpoint-pain__endpoint-abundances	1
0.0162929	0.083332	0.195518	0.846508	PWY-1042: glycolysis IV|g__Faecalibacterium.s__Faecalibacterium_prausnitzii	29	endpoint-pain__endpoint-abundances	1
0.0209828	0.0419226	0.500513	0.620925	PWY-1042: glycolysis IV|g__Fusicatenibacter.s__Fusicatenibacter_saccharivorans	25	endpoint-pain__endpoint-abundances	1
-0.0581048	0.035399	-1.64142	0.112753	PWY-1042: glycolysis IV|g__Lachnospiraceae_unclassified.s__Eubacterium_rectale	19	endpoint-pain__endpoint-abundances	1
0.00903368	0.0330154	0.27362	0.786538	PWY-1042: glycolysis IV|g__Roseburia.s__Roseburia_faecis	16	endpoint-pain__endpoint-abundances	1
-0.0617551	0.031265	-1.97521	0.0589499	PWY-1042: glycolysis IV|g__Ruminococcus.s__Ruminococcus_bicirculans	19	endpoint-pain__endpoint-abundances	1
0.0147142	0.0809167	0.181844	0.857115	PWY-1042: glycolysis IV|unclassified	29	endpoint-pain__endpoint-abundances	1
0.0200573	0.079318	0.252872	0.802356	PWY-1269: CMP-3-deoxy-D-manno-octulosonate biosynthesis	29	endpoint-pain__endpoint-abundances	1
0.0307822	0.0331317	0.929087	0.36139	PWY-1269: CMP-3-deoxy-D-manno-octulosonate biosynthesis|g__Alistipes.s__Alistipes_shahii	18	endpoint-pain__endpoint-abundances	1
-0.0145221	0.0358246	-0.405366	0.688524	PWY-1269: CMP-3-deoxy-D-manno-octulosonate biosynthesis|g__Bacteroides.s__Bacteroides_caccae	19	endpoint-pain__endpoint-abundances	1
0.0618599	0.0348388	1.7756	0.0875064	PWY-1269: CMP-3-deoxy-D-manno-octulosonate biosynthesis|g__Bacteroides.s__Bacteroides_ovatus	16	endpoint-pain__endpoint-abundances	1
0.0521283	0.0361151	1.44339	0.160852	PWY-1269: CMP-3-deoxy-D-manno-octulosonate biosynthesis|g__Bacteroides.s__Bacteroides_thetaiotaomicron	19	endpoint-pain__endpoint-abundances	1
0.0540024	0.0324207	1.66568	0.107783	PWY-1269: CMP-3-deoxy-D-manno-octulosonate biosynthesis|g__Bacteroides.s__Bacteroides_uniformis	20	endpoint-pain__endpoint-abundances	1
-0.0293122	0.0367769	-0.797028	0.432653	PWY-1269: CMP-3-deoxy-D-manno-octulosonate biosynthesis|g__Bacteroides.s__Bacteroides_xylanisolvens	10	endpoint-pain__endpoint-abundances	1
-0.0157589	0.0393283	-0.400702	0.691913	PWY-1269: CMP-3-deoxy-D-manno-octulosonate biosynthesis|unclassified	20	endpoint-pain__endpoint-abundances	1
0.0528008	0.0379074	1.39289	0.175451	PWY-1861: formaldehyde assimilation II (assimilatory RuMP Cycle)	25	endpoint-pain__endpoint-abundances	1
0.0422415	0.0328623	1.28541	0.209981	PWY-1861: formaldehyde assimilation II (assimilatory RuMP Cycle)|g__Anaerostipes.s__Anaerostipes_hadrus	13	endpoint-pain__endpoint-abundances	1
0.0432566	0.0335636	1.2888	0.208818	PWY-1861: formaldehyde assimilation II (assimilatory RuMP Cycle)|unclassified	19	endpoint-pain__endpoint-abundances	1
-0.0389427	0.0578057	-0.673682	0.506459	PWY-241: C4 photosynthetic carbon assimilation cycle, NADP-ME type	28	endpoint-pain__endpoint-abundances	1
-0.0276152	0.0353259	-0.781729	0.441435	PWY-241: C4 photosynthetic carbon assimilation cycle, NADP-ME type|unclassified	12	endpoint-pain__endpoint-abundances	1
0.0237245	0.0602935	0.393485	0.69717	PWY-2723: trehalose degradation V	28	endpoint-pain__endpoint-abundances	1
-0.040747	0.0376568	-1.08206	0.28916	PWY-2723: trehalose degradation V|g__Bifidobacterium.s__Bifidobacterium_bifidum	10	endpoint-pain__endpoint-abundances	1
-0.00402475	0.0425247	-0.0946449	0.925323	PWY-2723: trehalose degradation V|g__Bifidobacterium.s__Bifidobacterium_longum	24	endpoint-pain__endpoint-abundances	1
-0.0150032	0.0339753	-0.441591	0.662436	PWY-2723: trehalose degradation V|unclassified	14	endpoint-pain__endpoint-abundances	1
0.0117898	0.0789549	0.149323	0.882451	PWY-2941: L-lysine biosynthesis II	29	endpoint-pain__endpoint-abundances	1
0.0330201	0.0347142	0.951199	0.350263	PWY-2941: L-lysine biosynthesis II|unclassified	21	endpoint-pain__endpoint-abundances	1
0.0144931	0.0740952	0.195602	0.846443	PWY-2942: L-lysine biosynthesis III	29	endpoint-pain__endpoint-abundances	1
-0.00579899	0.0393912	-0.147215	0.884098	PWY-2942: L-lysine biosynthesis III|g__Adlercreutzia.s__Adlercreutzia_equolifaciens	10	endpoint-pain__endpoint-abundances	1
-0.0353	0.0324371	-1.08826	0.286466	PWY-2942: L-lysine biosynthesis III|g__Alistipes.s__Alistipes_finegoldii	19	endpoint-pain__endpoint-abundances	1
0.0484538	0.0332269	1.45827	0.156741	PWY-2942: L-lysine biosynthesis III|g__Alistipes.s__Alistipes_shahii	19	endpoint-pain__endpoint-abundances	1
0.0365145	0.035577	1.02635	0.31418	PWY-2942: L-lysine biosynthesis III|g__Anaerostipes.s__Anaerostipes_hadrus	15	endpoint-pain__endpoint-abundances	1
-0.0166236	0.0384688	-0.43213	0.669209	PWY-2942: L-lysine biosynthesis III|g__Asaccharobacter.s__Asaccharobacter_celatus	11	endpoint-pain__endpoint-abundances	1
0.0227698	0.0374402	0.608164	0.548355	PWY-2942: L-lysine biosynthesis III|g__Bacteroides.s__Bacteroides_caccae	20	endpoint-pain__endpoint-abundances	1
0.0792159	0.0337822	2.3449	0.0269419	PWY-2942: L-lysine biosynthesis III|g__Bacteroides.s__Bacteroides_ovatus	15	endpoint-pain__endpoint-abundances	1
0.0620808	0.0375917	1.65145	0.110676	PWY-2942: L-lysine biosynthesis III|g__Bacteroides.s__Bacteroides_thetaiotaomicron	20	endpoint-pain__endpoint-abundances	1
0.0431182	0.037196	1.15921	0.256905	PWY-2942: L-lysine biosynthesis III|g__Bacteroides.s__Bacteroides_uniformis	23	endpoint-pain__endpoint-abundances	1
0.0728405	0.0393294	1.85206	0.0754042	PWY-2942: L-lysine biosynthesis III|g__Bacteroides.s__Bacteroides_vulgatus	23	endpoint-pain__endpoint-abundances	1
-0.0300894	0.037683	-0.798488	0.431821	PWY-2942: L-lysine biosynthesis III|g__Bacteroides.s__Bacteroides_xylanisolvens	10	endpoint-pain__endpoint-abundances	1
0.00574773	0.0362372	0.158614	0.875199	PWY-2942: L-lysine biosynthesis III|g__Bifidobacterium.s__Bifidobacterium_adolescentis	20	endpoint-pain__endpoint-abundances	1
-0.0502113	0.0321796	-1.56035	0.130769	PWY-2942: L-lysine biosynthesis III|g__Bifidobacterium.s__Bifidobacterium_bifidum	12	endpoint-pain__endpoint-abundances	1
0.0190833	0.0386614	0.4936	0.625732	PWY-2942: L-lysine biosynthesis III|g__Bifidobacterium.s__Bifidobacterium_longum	23	endpoint-pain__endpoint-abundances	1
-0.0300165	0.0377562	-0.795008	0.433807	PWY-2942: L-lysine biosynthesis III|g__Bifidobacterium.s__Bifidobacterium_pseudocatenulatum	20	endpoint-pain__endpoint-abundances	1
0.0361186	0.0372799	0.968849	0.341547	PWY-2942: L-lysine biosynthesis III|g__Bilophila.s__Bilophila_wadsworthia	12	endpoint-pain__endpoint-abundances	1
0.0294815	0.0857463	0.343823	0.733744	PWY-2942: L-lysine biosynthesis III|g__Blautia.s__Blautia_obeum	29	endpoint-pain__endpoint-abundances	1
0.0441316	0.0453641	0.97283	0.339602	PWY-2942: L-lysine biosynthesis III|g__Blautia.s__Blautia_wexlerae	25	endpoint-pain__endpoint-abundances	1
0.00271816	0.0434319	0.0625845	0.950576	PWY-2942: L-lysine biosynthesis III|g__Blautia.s__Ruminococcus_torques	24	endpoint-pain__endpoint-abundances	1
0.0247795	0.0349322	0.709359	0.484415	PWY-2942: L-lysine biosynthesis III|g__Dorea.s__Dorea_longicatena	14	endpoint-pain__endpoint-abundances	1
-0.0408831	0.0344706	-1.18603	0.246337	PWY-2942: L-lysine biosynthesis III|g__Eubacterium.s__Eubacterium_hallii	15	endpoint-pain__endpoint-abundances	1
0.018215	0.0385177	0.4729	0.640231	PWY-2942: L-lysine biosynthesis III|g__Fusicatenibacter.s__Fusicatenibacter_saccharivorans	23	endpoint-pain__endpoint-abundances	1
0.0316611	0.0388238	0.815508	0.42219	PWY-2942: L-lysine biosynthesis III|g__Parabacteroides.s__Parabacteroides_distasonis	23	endpoint-pain__endpoint-abundances	1
-0.0041872	0.0337605	-0.124026	0.902248	PWY-2942: L-lysine biosynthesis III|g__Parabacteroides.s__Parabacteroides_merdae	15	endpoint-pain__endpoint-abundances	1
0.0195662	0.0831174	0.235405	0.815739	PWY-2942: L-lysine biosynthesis III|unclassified	29	endpoint-pain__endpoint-abundances	1
0.0133926	0.0740574	0.180841	0.857895	PWY-3001: superpathway of L-isoleucine biosynthesis I	29	endpoint-pain__endpoint-abundances	1
0.0724438	0.034571	2.09551	0.046011	PWY-3001: superpathway of L-isoleucine biosynthesis I|g__Bacteroides.s__Bacteroides_stercoris	11	endpoint-pain__endpoint-abundances	1
0.00541135	0.0361153	0.149835	0.882051	PWY-3001: superpathway of L-isoleucine biosynthesis I|g__Bifidobacterium.s__Bifidobacterium_adolescentis	20	endpoint-pain__endpoint-abundances	1
-0.0550392	0.0305824	-1.7997	0.083524	PWY-3001: superpathway of L-isoleucine biosynthesis I|g__Bifidobacterium.s__Bifidobacterium_bifidum	13	endpoint-pain__endpoint-abundances	1
0.0092657	0.0410834	0.225534	0.823327	PWY-3001: superpathway of L-isoleucine biosynthesis I|g__Bifidobacterium.s__Bifidobacterium_longum	24	endpoint-pain__endpoint-abundances	1
-0.0319972	0.0380716	-0.840447	0.40832	PWY-3001: superpathway of L-isoleucine biosynthesis I|g__Bifidobacterium.s__Bifidobacterium_pseudocatenulatum	20	endpoint-pain__endpoint-abundances	1
0.0223806	0.0346566	0.645782	0.524079	PWY-3001: superpathway of L-isoleucine biosynthesis I|g__Blautia.s__Blautia_obeum	19	endpoint-pain__endpoint-abundances	1
-0.011111	0.0494102	-0.224872	0.823837	PWY-3001: superpathway of L-isoleucine biosynthesis I|g__Blautia.s__Ruminococcus_torques	26	endpoint-pain__endpoint-abundances	1
-0.0418849	0.0344786	-1.21481	0.235357	PWY-3001: superpathway of L-isoleucine biosynthesis I|g__Eubacterium.s__Eubacterium_hallii	13	endpoint-pain__endpoint-abundances	1
0.0135769	0.0833534	0.162884	0.871869	PWY-3001: superpathway of L-isoleucine biosynthesis I|unclassified	29	endpoint-pain__endpoint-abundances	1
0.0149472	0.0735738	0.203159	0.840592	PWY-3841: folate transformations II (plants)	29	endpoint-pain__endpoint-abundances	1
-0.0508795	0.0305379	-1.66611	0.107696	PWY-3841: folate transformations II (plants)|g__Alistipes.s__Alistipes_finegoldii	18	endpoint-pain__endpoint-abundances	1
0.0283854	0.0358821	0.791074	0.436058	PWY-3841: folate transformations II (plants)|g__Alistipes.s__Alistipes_putredinis	21	endpoint-pain__endpoint-abundances	1
0.0277185	0.0350661	0.790465	0.436407	PWY-3841: folate transformations II (plants)|g__Anaerostipes.s__Anaerostipes_hadrus	15	endpoint-pain__endpoint-abundances	1
0.0154578	0.0375871	0.411254	0.684257	PWY-3841: folate transformations II (plants)|g__Bacteroides.s__Bacteroides_caccae	21	endpoint-pain__endpoint-abundances	1
-0.00191864	0.0382238	-0.050195	0.960351	PWY-3841: folate transformations II (plants)|g__Bacteroides.s__Bacteroides_fragilis	11	endpoint-pain__endpoint-abundances	1
0.0589469	0.0357973	1.64669	0.111658	PWY-3841: folate transformations II (plants)|g__Bacteroides.s__Bacteroides_ovatus	20	endpoint-pain__endpoint-abundances	1
0.0676058	0.0387297	1.74558	0.0926928	PWY-3841: folate transformations II (plants)|g__Bacteroides.s__Bacteroides_stercoris	13	endpoint-pain__endpoint-abundances	1
0.0610782	0.0394885	1.54673	0.134014	PWY-3841: folate transformations II (plants)|g__Bacteroides.s__Bacteroides_thetaiotaomicron	23	endpoint-pain__endpoint-abundances	1
0.0406135	0.0365659	1.11069	0.276866	PWY-3841: folate transformations II (plants)|g__Bacteroides.s__Bacteroides_uniformis	23	endpoint-pain__endpoint-abundances	1
0.0727826	0.0391322	1.85991	0.0742476	PWY-3841: folate transformations II (plants)|g__Bacteroides.s__Bacteroides_vulgatus	23	endpoint-pain__endpoint-abundances	1
-0.0354027	0.0351971	-1.00584	0.323762	PWY-3841: folate transformations II (plants)|g__Bacteroides.s__Bacteroides_xylanisolvens	11	endpoint-pain__endpoint-abundances	1
-0.00466768	0.0369444	-0.126343	0.900432	PWY-3841: folate transformations II (plants)|g__Bifidobacterium.s__Bifidobacterium_adolescentis	20	endpoint-pain__endpoint-abundances	1
-0.00325209	0.0354386	-0.091767	0.927587	PWY-3841: folate transformations II (plants)|g__Bifidobacterium.s__Bifidobacterium_longum	21	endpoint-pain__endpoint-abundances	1
-0.00343498	0.034481	-0.0996196	0.921411	PWY-3841: folate transformations II (plants)|g__Bifidobacterium.s__Bifidobacterium_pseudocatenulatum	17	endpoint-pain__endpoint-abundances	1
-0.000541469	0.067952	-0.00796839	0.993703	PWY-3841: folate transformations II (plants)|g__Blautia.s__Blautia_obeum	28	endpoint-pain__endpoint-abundances	1
0.00704613	0.0346271	0.203486	0.840339	PWY-3841: folate transformations II (plants)|g__Blautia.s__Blautia_wexlerae	15	endpoint-pain__endpoint-abundances	1
-0.00911052	0.045996	-0.198072	0.844529	PWY-3841: folate transformations II (plants)|g__Blautia.s__Ruminococcus_torques	25	endpoint-pain__endpoint-abundances	1
-0.0317636	0.0372205	-0.853389	0.401238	PWY-3841: folate transformations II (plants)|g__Lachnospiraceae_unclassified.s__Eubacterium_rectale	16	endpoint-pain__endpoint-abundances	1
-0.00445585	0.0352656	-0.126351	0.900426	PWY-3841: folate transformations II (plants)|g__Parabacteroides.s__Parabacteroides_distasonis	17	endpoint-pain__endpoint-abundances	1
-0.00217831	0.0341304	-0.0638232	0.949599	PWY-3841: folate transformations II (plants)|g__Parabacteroides.s__Parabacteroides_merdae	16	endpoint-pain__endpoint-abundances	1
0.0230231	0.0328988	0.699814	0.490258	PWY-3841: folate transformations II (plants)|g__Roseburia.s__Roseburia_faecis	14	endpoint-pain__endpoint-abundances	1
0.0125429	0.0372685	0.336553	0.739155	PWY-3841: folate transformations II (plants)|g__Ruminococcaceae_unclassified.s__Eubacterium_siraeum	11	endpoint-pain__endpoint-abundances	1
0.00674335	0.0797617	0.0845436	0.933272	PWY-3841: folate transformations II (plants)|unclassified	29	endpoint-pain__endpoint-abundances	1
0.00500387	0.0791419	0.0632266	0.95007	PWY-4041: &gamma;-glutamyl cycle	29	endpoint-pain__endpoint-abundances	1
0.0211999	0.040938	0.517854	0.608939	PWY-4041: &gamma;-glutamyl cycle|g__Bifidobacterium.s__Bifidobacterium_longum	22	endpoint-pain__endpoint-abundances	1
-0.0820389	0.0381322	-2.15144	0.0409075	PWY-4041: &gamma;-glutamyl cycle|unclassified	22	endpoint-pain__endpoint-abundances	1
0.0158015	0.0738933	0.213842	0.832339	PWY-4242	29	endpoint-pain__endpoint-abundances	1
0.00392938	0.0378831	0.103724	0.918185	PWY-4242|g__Alistipes.s__Alistipes_finegoldii	23	endpoint-pain__endpoint-abundances	1
0.0302599	0.0334869	0.903634	0.374486	PWY-4242|g__Alistipes.s__Alistipes_putredinis	20	endpoint-pain__endpoint-abundances	1
0.0265521	0.0343453	0.773092	0.44644	PWY-4242|g__Bacteroides.s__Bacteroides_caccae	16	endpoint-pain__endpoint-abundances	1
0.00344543	0.0394639	0.0873058	0.931097	PWY-4242|g__Bacteroides.s__Bacteroides_ovatus	10	endpoint-pain__endpoint-abundances	1
0.0708841	0.0340112	2.08414	0.0471154	PWY-4242|g__Bacteroides.s__Bacteroides_stercoris	10	endpoint-pain__endpoint-abundances	1
0.0224098	0.0402982	0.556098	0.582898	PWY-4242|g__Bacteroides.s__Bacteroides_thetaiotaomicron	11	endpoint-pain__endpoint-abundances	1
0.0472965	0.0335549	1.40953	0.170529	PWY-4242|g__Bacteroides.s__Bacteroides_uniformis	21	endpoint-pain__endpoint-abundances	1
0.0739696	0.0396621	1.865	0.0735071	PWY-4242|g__Bacteroides.s__Bacteroides_vulgatus	23	endpoint-pain__endpoint-abundances	1
-0.00454111	0.0368042	-0.123386	0.902751	PWY-4242|g__Bifidobacterium.s__Bifidobacterium_adolescentis	20	endpoint-pain__endpoint-abundances	1
-0.0126382	0.0357654	-0.353363	0.726665	PWY-4242|g__Bifidobacterium.s__Bifidobacterium_pseudocatenulatum	17	endpoint-pain__endpoint-abundances	1
0.0325569	0.0539171	0.603832	0.551188	PWY-4242|g__Blautia.s__Blautia_obeum	26	endpoint-pain__endpoint-abundances	1
-0.00183946	0.0365667	-0.0503043	0.960264	PWY-4242|g__Blautia.s__Ruminococcus_torques	20	endpoint-pain__endpoint-abundances	1
-0.00593462	0.0383605	-0.154707	0.878247	PWY-4242|g__Collinsella.s__Collinsella_aerofaciens	19	endpoint-pain__endpoint-abundances	1
-0.0128695	0.084685	-0.151968	0.880385	PWY-4242|g__Faecalibacterium.s__Faecalibacterium_prausnitzii	29	endpoint-pain__endpoint-abundances	1
0.00687699	0.0380064	0.180943	0.857816	PWY-4242|g__Fusicatenibacter.s__Fusicatenibacter_saccharivorans	23	endpoint-pain__endpoint-abundances	1
0.0381037	0.0359902	1.05872	0.299463	PWY-4242|g__Gemmiger.s__Gemmiger_formicilis	19	endpoint-pain__endpoint-abundances	1
-0.0560924	0.0348309	-1.61042	0.119382	PWY-4242|g__Lachnospiraceae_unclassified.s__Eubacterium_rectale	16	endpoint-pain__endpoint-abundances	1
-0.0134762	0.0375215	-0.359159	0.722376	PWY-4242|g__Parabacteroides.s__Parabacteroides_distasonis	13	endpoint-pain__endpoint-abundances	1
0.0302869	0.0338624	0.894412	0.379307	PWY-4242|g__Roseburia.s__Roseburia_faecis	12	endpoint-pain__endpoint-abundances	1
-0.0605039	0.0307396	-1.96827	0.0597858	PWY-4242|g__Ruminococcus.s__Ruminococcus_bicirculans	15	endpoint-pain__endpoint-abundances	1
0.0107384	0.0808775	0.132774	0.895394	PWY-4242|unclassified	29	endpoint-pain__endpoint-abundances	1
0.0115627	0.0783707	0.147538	0.883846	PWY-4981: L-proline biosynthesis II (from arginine)	29	endpoint-pain__endpoint-abundances	1
-0.0179385	0.0365796	-0.490396	0.627967	PWY-4981: L-proline biosynthesis II (from arginine)|g__Adlercreutzia.s__Adlercreutzia_equolifaciens	12	endpoint-pain__endpoint-abundances	1
-0.0182999	0.0375628	-0.487183	0.630211	PWY-4981: L-proline biosynthesis II (from arginine)|g__Asaccharobacter.s__Asaccharobacter_celatus	12	endpoint-pain__endpoint-abundances	1
-0.00920124	0.0379436	-0.242498	0.810297	PWY-4981: L-proline biosynthesis II (from arginine)|g__Collinsella.s__Collinsella_aerofaciens	22	endpoint-pain__endpoint-abundances	1
0.0133059	0.0847695	0.156965	0.876485	PWY-4981: L-proline biosynthesis II (from arginine)|unclassified	29	endpoint-pain__endpoint-abundances	1
0.0363163	0.0575644	0.630882	0.533625	PWY-4984: urea cycle	28	endpoint-pain__endpoint-abundances	1
-0.0473427	0.0308576	-1.53423	0.137053	PWY-4984: urea cycle|g__Alistipes.s__Alistipes_finegoldii	18	endpoint-pain__endpoint-abundances	1
-0.00523192	0.0433373	-0.120726	0.904836	PWY-5005: biotin biosynthesis II	25	endpoint-pain__endpoint-abundances	1
0.0167414	0.0390115	0.429138	0.671358	PWY-5022: 4-aminobutanoate degradation V	23	endpoint-pain__endpoint-abundances	1
0.0310894	0.0785554	0.395764	0.695508	PWY-5030: L-histidine degradation III	29	endpoint-pain__endpoint-abundances	1
-0.0261409	0.0339235	-0.770586	0.447898	PWY-5030: L-histidine degradation III|g__Alistipes.s__Alistipes_finegoldii	14	endpoint-pain__endpoint-abundances	1
0.0280306	0.0360023	0.778578	0.443257	PWY-5030: L-histidine degradation III|g__Alistipes.s__Alistipes_putredinis	21	endpoint-pain__endpoint-abundances	1
0.0278882	0.0332183	0.839544	0.408818	PWY-5030: L-histidine degradation III|g__Alistipes.s__Alistipes_shahii	17	endpoint-pain__endpoint-abundances	1
0.0593483	0.0361961	1.63963	0.113128	PWY-5030: L-histidine degradation III|g__Bacteroides.s__Bacteroides_ovatus	20	endpoint-pain__endpoint-abundances	1
0.0519117	0.0357198	1.4533	0.158104	PWY-5030: L-histidine degradation III|g__Bacteroides.s__Bacteroides_stercoris	15	endpoint-pain__endpoint-abundances	1
0.0508125	0.0368433	1.37915	0.179597	PWY-5030: L-histidine degradation III|g__Bacteroides.s__Bacteroides_thetaiotaomicron	21	endpoint-pain__endpoint-abundances	1
0.0418486	0.0369576	1.13234	0.267827	PWY-5030: L-histidine degradation III|g__Bacteroides.s__Bacteroides_uniformis	23	endpoint-pain__endpoint-abundances	1
0.0729865	0.0391389	1.86481	0.0735343	PWY-5030: L-histidine degradation III|g__Bacteroides.s__Bacteroides_vulgatus	23	endpoint-pain__endpoint-abundances	1
-0.0369799	0.035347	-1.0462	0.305099	PWY-5030: L-histidine degradation III|g__Bacteroides.s__Bacteroides_xylanisolvens	11	endpoint-pain__endpoint-abundances	1
0.0118777	0.0363866	0.32643	0.746712	PWY-5030: L-histidine degradation III|unclassified	19	endpoint-pain__endpoint-abundances	1
0.0142463	0.073709	0.193277	0.848244	PWY-5097: L-lysine biosynthesis VI	29	endpoint-pain__endpoint-abundances	1
-0.0350214	0.0323627	-1.08215	0.289119	PWY-5097: L-lysine biosynthesis VI|g__Alistipes.s__Alistipes_finegoldii	19	endpoint-pain__endpoint-abundances	1
0.0498403	0.0379765	1.3124	0.200854	PWY-5097: L-lysine biosynthesis VI|g__Anaerostipes.s__Anaerostipes_hadrus	14	endpoint-pain__endpoint-abundances	1
-0.0160765	0.0385312	-0.417232	0.679934	PWY-5097: L-lysine biosynthesis VI|g__Asaccharobacter.s__Asaccharobacter_celatus	11	endpoint-pain__endpoint-abundances	1
0.0373136	0.0353698	1.05496	0.30115	PWY-5097: L-lysine biosynthesis VI|g__Bacteroides.s__Bacteroides_caccae	18	endpoint-pain__endpoint-abundances	1
0.0693576	0.0354501	1.95649	0.0612292	PWY-5097: L-lysine biosynthesis VI|g__Bacteroides.s__Bacteroides_ovatus	13	endpoint-pain__endpoint-abundances	1
0.0883818	0.0363763	2.42965	0.0223247	PWY-5097: L-lysine biosynthesis VI|g__Bacteroides.s__Bacteroides_thetaiotaomicron	10	endpoint-pain__endpoint-abundances	1
0.0436607	0.0371847	1.17416	0.250975	PWY-5097: L-lysine biosynthesis VI|g__Bacteroides.s__Bacteroides_uniformis	23	endpoint-pain__endpoint-abundances	1
0.0731301	0.039585	1.84742	0.0760959	PWY-5097: L-lysine biosynthesis VI|g__Bacteroides.s__Bacteroides_vulgatus	23	endpoint-pain__endpoint-abundances	1
0.012378	0.0365933	0.338259	0.737884	PWY-5097: L-lysine biosynthesis VI|g__Bifidobacterium.s__Bifidobacterium_adolescentis	21	endpoint-pain__endpoint-abundances	1
-0.0501353	0.0321031	-1.5617	0.130451	PWY-5097: L-lysine biosynthesis VI|g__Bifidobacterium.s__Bifidobacterium_bifidum	12	endpoint-pain__endpoint-abundances	1
0.000745318	0.0377832	0.0197262	0.984412	PWY-5097: L-lysine biosynthesis VI|g__Bifidobacterium.s__Bifidobacterium_longum	22	endpoint-pain__endpoint-abundances	1
-0.0306631	0.0378774	-0.809535	0.425554	PWY-5097: L-lysine biosynthesis VI|g__Bifidobacterium.s__Bifidobacterium_pseudocatenulatum	20	endpoint-pain__endpoint-abundances	1
0.0386671	0.0393844	0.981787	0.335253	PWY-5097: L-lysine biosynthesis VI|g__Bilophila.s__Bilophila_wadsworthia	12	endpoint-pain__endpoint-abundances	1
0.0289965	0.0855824	0.338814	0.737471	PWY-5097: L-lysine biosynthesis VI|g__Blautia.s__Blautia_obeum	29	endpoint-pain__endpoint-abundances	1
0.0288002	0.045932	0.627019	0.536115	PWY-5097: L-lysine biosynthesis VI|g__Blautia.s__Blautia_wexlerae	25	endpoint-pain__endpoint-abundances	1
0.00390824	0.0433307	0.0901956	0.928823	PWY-5097: L-lysine biosynthesis VI|g__Blautia.s__Ruminococcus_torques	24	endpoint-pain__endpoint-abundances	1
0.0250804	0.0351895	0.712724	0.482365	PWY-5097: L-lysine biosynthesis VI|g__Dorea.s__Dorea_longicatena	14	endpoint-pain__endpoint-abundances	1
0.0194005	0.0857073	0.226358	0.822693	PWY-5097: L-lysine biosynthesis VI|g__Faecalibacterium.s__Faecalibacterium_prausnitzii	29	endpoint-pain__endpoint-abundances	1
0.0208834	0.042588	0.490359	0.627993	PWY-5097: L-lysine biosynthesis VI|g__Fusicatenibacter.s__Fusicatenibacter_saccharivorans	25	endpoint-pain__endpoint-abundances	1
0.0123848	0.0347954	0.355932	0.724763	PWY-5097: L-lysine biosynthesis VI|g__Gemmiger.s__Gemmiger_formicilis	19	endpoint-pain__endpoint-abundances	1
0.0312078	0.0357776	0.872271	0.391045	PWY-5097: L-lysine biosynthesis VI|g__Parabacteroides.s__Parabacteroides_distasonis	21	endpoint-pain__endpoint-abundances	1
-0.0044899	0.03374	-0.133073	0.89516	PWY-5097: L-lysine biosynthesis VI|g__Parabacteroides.s__Parabacteroides_merdae	15	endpoint-pain__endpoint-abundances	1
-0.0398226	0.0315355	-1.26279	0.217874	PWY-5097: L-lysine biosynthesis VI|g__Ruminococcus.s__Ruminococcus_bromii	15	endpoint-pain__endpoint-abundances	1
0.0106801	0.0814187	0.131174	0.896647	PWY-5097: L-lysine biosynthesis VI|unclassified	29	endpoint-pain__endpoint-abundances	1
0.0180205	0.0755087	0.238655	0.813244	PWY-5100: pyruvate fermentation to acetate and lactate II	29	endpoint-pain__endpoint-abundances	1
0.0242248	0.0398061	0.608571	0.548089	PWY-5100: pyruvate fermentation to acetate and lactate II|g__Anaerostipes.s__Anaerostipes_hadrus	23	endpoint-pain__endpoint-abundances	1
0.00529773	0.0366027	0.144736	0.886036	PWY-5100: pyruvate fermentation to acetate and lactate II|g__Bifidobacterium.s__Bifidobacterium_adolescentis	20	endpoint-pain__endpoint-abundances	1
0.00906139	0.0413306	0.219242	0.828174	PWY-5100: pyruvate fermentation to acetate and lactate II|g__Bifidobacterium.s__Bifidobacterium_longum	24	endpoint-pain__endpoint-abundances	1
-0.0280861	0.0375137	-0.748689	0.460765	PWY-5100: pyruvate fermentation to acetate and lactate II|g__Bifidobacterium.s__Bifidobacterium_pseudocatenulatum	16	endpoint-pain__endpoint-abundances	1
0.0426173	0.0847022	0.503143	0.6191	PWY-5100: pyruvate fermentation to acetate and lactate II|g__Blautia.s__Blautia_obeum	29	endpoint-pain__endpoint-abundances	1
0.0215768	0.0359648	0.599942	0.553738	PWY-5100: pyruvate fermentation to acetate and lactate II|g__Blautia.s__Blautia_wexlerae	15	endpoint-pain__endpoint-abundances	1
0.00961767	0.0542655	0.177234	0.860698	PWY-5100: pyruvate fermentation to acetate and lactate II|g__Blautia.s__Ruminococcus_torques	27	endpoint-pain__endpoint-abundances	1
0.00293467	0.0380268	0.0771737	0.939076	PWY-5100: pyruvate fermentation to acetate and lactate II|g__Collinsella.s__Collinsella_aerofaciens	21	endpoint-pain__endpoint-abundances	1
0.00815493	0.0372618	0.218855	0.828472	PWY-5100: pyruvate fermentation to acetate and lactate II|g__Coprococcus.s__Coprococcus_comes	10	endpoint-pain__endpoint-abundances	1
-0.0712831	0.030878	-2.30854	0.0291783	PWY-5100: pyruvate fermentation to acetate and lactate II|g__Eubacterium.s__Eubacterium_hallii	19	endpoint-pain__endpoint-abundances	1
0.0069264	0.0380574	0.181999	0.856995	PWY-5100: pyruvate fermentation to acetate and lactate II|g__Fusicatenibacter.s__Fusicatenibacter_saccharivorans	23	endpoint-pain__endpoint-abundances	1
-0.0447899	0.0382026	-1.17243	0.251655	PWY-5100: pyruvate fermentation to acetate and lactate II|g__Lachnospiraceae_unclassified.s__Eubacterium_rectale	19	endpoint-pain__endpoint-abundances	1
-0.0234796	0.0335323	-0.700209	0.490015	PWY-5100: pyruvate fermentation to acetate and lactate II|g__Roseburia.s__Roseburia_faecis	13	endpoint-pain__endpoint-abundances	1
0.0265303	0.0866075	0.306328	0.761794	PWY-5100: pyruvate fermentation to acetate and lactate II|unclassified	29	endpoint-pain__endpoint-abundances	1
0.0120575	0.0732768	0.164548	0.870573	PWY-5103: L-isoleucine biosynthesis III	29	endpoint-pain__endpoint-abundances	1
0.0507708	0.0311681	1.62893	0.115385	PWY-5103: L-isoleucine biosynthesis III|g__Alistipes.s__Alistipes_finegoldii	16	endpoint-pain__endpoint-abundances	1
0.0315691	0.0355627	0.887703	0.382839	PWY-5103: L-isoleucine biosynthesis III|g__Anaerostipes.s__Anaerostipes_hadrus	14	endpoint-pain__endpoint-abundances	1
0.0153128	0.0376516	0.406699	0.687558	PWY-5103: L-isoleucine biosynthesis III|g__Bacteroides.s__Bacteroides_caccae	21	endpoint-pain__endpoint-abundances	1
0.0621948	0.0363786	1.70965	0.0992405	PWY-5103: L-isoleucine biosynthesis III|g__Bacteroides.s__Bacteroides_ovatus	20	endpoint-pain__endpoint-abundances	1
0.0533888	0.0361531	1.47674	0.151755	PWY-5103: L-isoleucine biosynthesis III|g__Bacteroides.s__Bacteroides_stercoris	15	endpoint-pain__endpoint-abundances	1
0.0654022	0.037932	1.72419	0.0965449	PWY-5103: L-isoleucine biosynthesis III|g__Bacteroides.s__Bacteroides_thetaiotaomicron	22	endpoint-pain__endpoint-abundances	1
0.0429455	0.0375911	1.14244	0.263684	PWY-5103: L-isoleucine biosynthesis III|g__Bacteroides.s__Bacteroides_uniformis	23	endpoint-pain__endpoint-abundances	1
-0.0372	0.0344256	-1.08059	0.289801	PWY-5103: L-isoleucine biosynthesis III|g__Bacteroides.s__Bacteroides_xylanisolvens	13	endpoint-pain__endpoint-abundances	1
0.00547651	0.0358614	0.152713	0.879803	PWY-5103: L-isoleucine biosynthesis III|g__Bifidobacterium.s__Bifidobacterium_adolescentis	20	endpoint-pain__endpoint-abundances	1
-0.055123	0.0306312	-1.79957	0.0835455	PWY-5103: L-isoleucine biosynthesis III|g__Bifidobacterium.s__Bifidobacterium_bifidum	13	endpoint-pain__endpoint-abundances	1
0.00977161	0.0412649	0.236802	0.814666	PWY-5103: L-isoleucine biosynthesis III|g__Bifidobacterium.s__Bifidobacterium_longum	24	endpoint-pain__endpoint-abundances	1
-0.032449	0.0382039	-0.849365	0.403431	PWY-5103: L-isoleucine biosynthesis III|g__Bifidobacterium.s__Bifidobacterium_pseudocatenulatum	20	endpoint-pain__endpoint-abundances	1
0.036289	0.0888988	0.408206	0.686465	PWY-5103: L-isoleucine biosynthesis III|g__Blautia.s__Blautia_obeum	29	endpoint-pain__endpoint-abundances	1
0.0332252	0.0413776	0.802975	0.429269	PWY-5103: L-isoleucine biosynthesis III|g__Blautia.s__Blautia_wexlerae	24	endpoint-pain__endpoint-abundances	1
0.0318986	0.0650256	0.490556	0.627856	PWY-5103: L-isoleucine biosynthesis III|g__Blautia.s__Ruminococcus_torques	28	endpoint-pain__endpoint-abundances	1
0.0157842	0.0353819	0.44611	0.659211	PWY-5103: L-isoleucine biosynthesis III|g__Coprococcus.s__Coprococcus_comes	12	endpoint-pain__endpoint-abundances	1
0.0148741	0.034627	0.429553	0.67106	PWY-5103: L-isoleucine biosynthesis III|g__Dorea.s__Dorea_longicatena	15	endpoint-pain__endpoint-abundances	1
-0.0533281	0.0344114	-1.54972	0.133296	PWY-5103: L-isoleucine biosynthesis III|g__Eubacterium.s__Eubacterium_hallii	18	endpoint-pain__endpoint-abundances	1
0.0505558	0.0455526	1.10983	0.27723	PWY-5103: L-isoleucine biosynthesis III|g__Gemmiger.s__Gemmiger_formicilis	25	endpoint-pain__endpoint-abundances	1
-0.0351673	0.0383448	-0.917134	0.367502	PWY-5103: L-isoleucine biosynthesis III|g__Lachnospiraceae_unclassified.s__Eubacterium_rectale	21	endpoint-pain__endpoint-abundances	1
0.0397491	0.0443933	0.895386	0.378796	PWY-5103: L-isoleucine biosynthesis III|g__Parabacteroides.s__Parabacteroides_distasonis	25	endpoint-pain__endpoint-abundances	1
0.0106533	0.035556	0.29962	0.766849	PWY-5103: L-isoleucine biosynthesis III|g__Parabacteroides.s__Parabacteroides_merdae	17	endpoint-pain__endpoint-abundances	1
-0.0140936	0.0400673	-0.351748	0.727862	PWY-5103: L-isoleucine biosynthesis III|g__Roseburia.s__Roseburia_inulinivorans	10	endpoint-pain__endpoint-abundances	1
-0.00141118	0.0356902	-0.0395398	0.968762	PWY-5103: L-isoleucine biosynthesis III|g__Ruminococcaceae_unclassified.s__Eubacterium_siraeum	11	endpoint-pain__endpoint-abundances	1
-0.049867	0.0329003	-1.5157	0.14166	PWY-5103: L-isoleucine biosynthesis III|g__Ruminococcus.s__Ruminococcus_bicirculans	20	endpoint-pain__endpoint-abundances	1
-0.00642982	0.0825889	-0.0778533	0.938541	PWY-5103: L-isoleucine biosynthesis III|unclassified	29	endpoint-pain__endpoint-abundances	1
0.0453477	0.0795393	0.570129	0.573484	PWY-5104: L-isoleucine biosynthesis IV	29	endpoint-pain__endpoint-abundances	1
0.0439423	0.0410729	1.06986	0.294513	PWY-5104: L-isoleucine biosynthesis IV|g__Parabacteroides.s__Parabacteroides_distasonis	24	endpoint-pain__endpoint-abundances	1
0.0443878	0.0370957	1.19658	0.242269	PWY-5104: L-isoleucine biosynthesis IV|g__Parabacteroides.s__Parabacteroides_merdae	19	endpoint-pain__endpoint-abundances	1
-0.000600801	0.03546	-0.0169431	0.986611	PWY-5104: L-isoleucine biosynthesis IV|unclassified	12	endpoint-pain__endpoint-abundances	1
0.0367708	0.0793863	0.463188	0.647084	PWY-5121: superpathway of geranylgeranyl diphosphate biosynthesis II (via MEP)	29	endpoint-pain__endpoint-abundances	1
0.0741223	0.0395763	1.87289	0.0723687	PWY-5121: superpathway of geranylgeranyl diphosphate biosynthesis II (via MEP)|g__Bacteroides.s__Bacteroides_vulgatus	23	endpoint-pain__endpoint-abundances	1
0.021731	0.0766902	0.28336	0.779145	PWY-5154: L-arginine biosynthesis III (via N-acetyl-L-citrulline)	29	endpoint-pain__endpoint-abundances	1
-0.0473834	0.0299738	-1.58083	0.126008	PWY-5154: L-arginine biosynthesis III (via N-acetyl-L-citrulline)|g__Alistipes.s__Alistipes_finegoldii	17	endpoint-pain__endpoint-abundances	1
0.0178921	0.0367851	0.486395	0.630762	PWY-5154: L-arginine biosynthesis III (via N-acetyl-L-citrulline)|g__Blautia.s__Ruminococcus_torques	21	endpoint-pain__endpoint-abundances	1
-0.186274	0.0570072	-3.26755	0.00304567	PWY-5154: L-arginine biosynthesis III (via N-acetyl-L-citrulline)|unclassified	28	endpoint-pain__endpoint-abundances	1
-0.0246838	0.0346134	-0.71313	0.482117	PWY-5173	12	endpoint-pain__endpoint-abundances	1
0.0202122	0.0798621	0.253089	0.80219	PWY-5188: tetrapyrrole biosynthesis I (from glutamate)	29	endpoint-pain__endpoint-abundances	1
-0.0167316	0.0552358	-0.302913	0.764367	PWY-5188: tetrapyrrole biosynthesis I (from glutamate)|g__Blautia.s__Blautia_obeum	27	endpoint-pain__endpoint-abundances	1
0.0103468	0.0416336	0.24852	0.805685	PWY-5188: tetrapyrrole biosynthesis I (from glutamate)|g__Blautia.s__Blautia_wexlerae	23	endpoint-pain__endpoint-abundances	1
0.0226237	0.0329643	0.686308	0.498594	PWY-5188: tetrapyrrole biosynthesis I (from glutamate)|g__Roseburia.s__Roseburia_faecis	14	endpoint-pain__endpoint-abundances	1
-0.0758293	0.0302228	-2.50901	0.0186727	PWY-5188: tetrapyrrole biosynthesis I (from glutamate)|g__Ruminococcus.s__Ruminococcus_bicirculans	18	endpoint-pain__endpoint-abundances	1
-0.0316541	0.0315818	-1.00229	0.325441	PWY-5188: tetrapyrrole biosynthesis I (from glutamate)|g__Ruminococcus.s__Ruminococcus_bromii	16	endpoint-pain__endpoint-abundances	1
0.0574131	0.0869112	0.660595	0.514683	PWY-5188: tetrapyrrole biosynthesis I (from glutamate)|unclassified	29	endpoint-pain__endpoint-abundances	1
0.0382834	0.0858989	0.44568	0.659518	PWY-5304: superpathway of sulfur oxidation (Acidianus ambivalens)	29	endpoint-pain__endpoint-abundances	1
0.0393431	0.0383299	1.02643	0.314142	PWY-5304: superpathway of sulfur oxidation (Acidianus ambivalens)|g__Anaerostipes.s__Anaerostipes_hadrus	21	endpoint-pain__endpoint-abundances	1
0.0475975	0.0375454	1.26773	0.21613	PWY-5304: superpathway of sulfur oxidation (Acidianus ambivalens)|g__Blautia.s__Blautia_obeum	22	endpoint-pain__endpoint-abundances	1
0.0505073	0.0479899	1.05246	0.302273	PWY-5304: superpathway of sulfur oxidation (Acidianus ambivalens)|g__Blautia.s__Ruminococcus_torques	25	endpoint-pain__endpoint-abundances	1
-0.0386095	0.0381754	-1.01137	0.321159	PWY-5304: superpathway of sulfur oxidation (Acidianus ambivalens)|g__Lachnospiraceae_unclassified.s__Eubacterium_rectale	21	endpoint-pain__endpoint-abundances	1
0.0022147	0.0382446	0.0579088	0.954264	PWY-5304: superpathway of sulfur oxidation (Acidianus ambivalens)|unclassified	11	endpoint-pain__endpoint-abundances	1
0.0165245	0.0324068	0.509909	0.614416	PWY-5345: superpathway of L-methionine biosynthesis (by sulfhydrylation)	16	endpoint-pain__endpoint-abundances	1
0.0174547	0.0782406	0.223089	0.825209	PWY-5347: superpathway of L-methionine biosynthesis (transsulfuration)	29	endpoint-pain__endpoint-abundances	1
0.000238778	0.0353211	0.00676021	0.994658	PWY-5347: superpathway of L-methionine biosynthesis (transsulfuration)|g__Blautia.s__Ruminococcus_torques	15	endpoint-pain__endpoint-abundances	1
0.024975	0.0478165	0.52231	0.605877	PWY-5347: superpathway of L-methionine biosynthesis (transsulfuration)|unclassified	25	endpoint-pain__endpoint-abundances	1
0.00186325	0.037301	0.0499518	0.960543	PWY-5367: petroselinate biosynthesis	20	endpoint-pain__endpoint-abundances	1
0.0022091	0.0379812	0.058163	0.954064	PWY-5367: petroselinate biosynthesis|g__Blautia.s__Ruminococcus_torques	20	endpoint-pain__endpoint-abundances	1
0.0307431	0.0590453	0.520669	0.607003	PWY-5384: sucrose degradation IV (sucrose phosphorylase)	28	endpoint-pain__endpoint-abundances	1
-0.0547421	0.0303979	-1.80085	0.0833374	PWY-5384: sucrose degradation IV (sucrose phosphorylase)|g__Bifidobacterium.s__Bifidobacterium_bifidum	13	endpoint-pain__endpoint-abundances	1
0.0107254	0.0409657	0.261813	0.795529	PWY-5384: sucrose degradation IV (sucrose phosphorylase)|g__Bifidobacterium.s__Bifidobacterium_longum	24	endpoint-pain__endpoint-abundances	1
-0.0289814	0.034651	-0.836381	0.410562	PWY-5384: sucrose degradation IV (sucrose phosphorylase)|unclassified	20	endpoint-pain__endpoint-abundances	1
0.00236715	0.0346145	0.0683861	0.946001	PWY-5464: superpathway of cytosolic glycolysis (plants), pyruvate dehydrogenase and TCA cycle	10	endpoint-pain__endpoint-abundances	1
0.0121993	0.0760997	0.160307	0.873878	PWY-5484: glycolysis II (from fructose 6-phosphate)	29	endpoint-pain__endpoint-abundances	1
0.0476584	0.0609804	0.781537	0.441546	PWY-5484: glycolysis II (from fructose 6-phosphate)|unclassified	28	endpoint-pain__endpoint-abundances	1
0.0217282	0.0318828	0.681503	0.501579	PWY-5497: purine nucleobases degradation II (anaerobic)	19	endpoint-pain__endpoint-abundances	1
0.0285537	0.0594017	0.480689	0.634758	PWY-5505: L-glutamate and L-glutamine biosynthesis	28	endpoint-pain__endpoint-abundances	1
-0.0158418	0.0390105	-0.406091	0.687998	PWY-5505: L-glutamate and L-glutamine biosynthesis|unclassified	20	endpoint-pain__endpoint-abundances	1
0.0270893	0.0800584	0.338369	0.737803	PWY-5659: GDP-mannose biosynthesis	29	endpoint-pain__endpoint-abundances	1
0.0320545	0.0327165	0.979767	0.336231	PWY-5659: GDP-mannose biosynthesis|g__Alistipes.s__Alistipes_shahii	18	endpoint-pain__endpoint-abundances	1
0.0575863	0.0319223	1.80395	0.0828375	PWY-5659: GDP-mannose biosynthesis|g__Bacteroides.s__Bacteroides_vulgatus	19	endpoint-pain__endpoint-abundances	1
0.0438226	0.0391117	1.12045	0.272767	PWY-5659: GDP-mannose biosynthesis|g__Blautia.s__Blautia_obeum	16	endpoint-pain__endpoint-abundances	1
0.0501055	0.0436418	1.14811	0.261378	PWY-5659: GDP-mannose biosynthesis|g__Faecalibacterium.s__Faecalibacterium_prausnitzii	25	endpoint-pain__endpoint-abundances	1
-0.0633081	0.0319575	-1.98101	0.0582599	PWY-5659: GDP-mannose biosynthesis|g__Ruminococcus.s__Ruminococcus_bicirculans	19	endpoint-pain__endpoint-abundances	1
0.0468913	0.0631581	0.742443	0.464474	PWY-5659: GDP-mannose biosynthesis|unclassified	28	endpoint-pain__endpoint-abundances	1
0.0180942	0.0748734	0.241664	0.810936	PWY-5667: CDP-diacylglycerol biosynthesis I	29	endpoint-pain__endpoint-abundances	1
0.0124091	0.0375182	0.330749	0.743485	PWY-5667: CDP-diacylglycerol biosynthesis I|g__Alistipes.s__Alistipes_finegoldii	23	endpoint-pain__endpoint-abundances	1
0.019547	0.0343472	0.569099	0.574173	PWY-5667: CDP-diacylglycerol biosynthesis I|g__Bacteroides.s__Bacteroides_caccae	17	endpoint-pain__endpoint-abundances	1
0.057325	0.034592	1.65718	0.109504	PWY-5667: CDP-diacylglycerol biosynthesis I|g__Bacteroides.s__Bacteroides_ovatus	18	endpoint-pain__endpoint-abundances	1
0.0625727	0.0366492	1.70734	0.0996751	PWY-5667: CDP-diacylglycerol biosynthesis I|g__Bacteroides.s__Bacteroides_stercoris	13	endpoint-pain__endpoint-abundances	1
0.00483622	0.0390393	0.123881	0.902362	PWY-5667: CDP-diacylglycerol biosynthesis I|g__Bacteroides.s__Bacteroides_thetaiotaomicron	12	endpoint-pain__endpoint-abundances	1
0.0442321	0.0348431	1.26946	0.215521	PWY-5667: CDP-diacylglycerol biosynthesis I|g__Bacteroides.s__Bacteroides_uniformis	22	endpoint-pain__endpoint-abundances	1
0.0779967	0.0406151	1.92038	0.0658417	PWY-5667: CDP-diacylglycerol biosynthesis I|g__Bacteroides.s__Bacteroides_vulgatus	23	endpoint-pain__endpoint-abundances	1
-0.0218002	0.0389365	-0.559892	0.580345	PWY-5667: CDP-diacylglycerol biosynthesis I|g__Bacteroides.s__Bacteroides_xylanisolvens	10	endpoint-pain__endpoint-abundances	1
-0.0365862	0.0638016	-0.573437	0.571276	PWY-5667: CDP-diacylglycerol biosynthesis I|g__Blautia.s__Blautia_obeum	28	endpoint-pain__endpoint-abundances	1
0.0119504	0.0406141	0.294243	0.770909	PWY-5667: CDP-diacylglycerol biosynthesis I|g__Blautia.s__Blautia_wexlerae	23	endpoint-pain__endpoint-abundances	1
0.0116061	0.0361593	0.320972	0.750798	PWY-5667: CDP-diacylglycerol biosynthesis I|g__Blautia.s__Ruminococcus_torques	21	endpoint-pain__endpoint-abundances	1
0.0182805	0.0364695	0.501255	0.62041	PWY-5667: CDP-diacylglycerol biosynthesis I|g__Dialister.s__Dialister_invisus	10	endpoint-pain__endpoint-abundances	1
0.0170253	0.0849528	0.200409	0.84272	PWY-5667: CDP-diacylglycerol biosynthesis I|g__Faecalibacterium.s__Faecalibacterium_prausnitzii	29	endpoint-pain__endpoint-abundances	1
0.0503662	0.0514879	0.978214	0.336983	PWY-5667: CDP-diacylglycerol biosynthesis I|g__Fusicatenibacter.s__Fusicatenibacter_saccharivorans	27	endpoint-pain__endpoint-abundances	1
-0.0378541	0.0346123	-1.09366	0.284134	PWY-5667: CDP-diacylglycerol biosynthesis I|g__Lachnospiraceae_unclassified.s__Eubacterium_rectale	17	endpoint-pain__endpoint-abundances	1
0.04302	0.0355088	1.21153	0.236588	PWY-5667: CDP-diacylglycerol biosynthesis I|g__Parabacteroides.s__Parabacteroides_distasonis	16	endpoint-pain__endpoint-abundances	1
0.00455212	0.0345202	0.131868	0.896104	PWY-5667: CDP-diacylglycerol biosynthesis I|g__Parabacteroides.s__Parabacteroides_merdae	13	endpoint-pain__endpoint-abundances	1
-0.0276205	0.0352649	-0.78323	0.440569	PWY-5667: CDP-diacylglycerol biosynthesis I|g__Roseburia.s__Roseburia_faecis	12	endpoint-pain__endpoint-abundances	1
0.0145999	0.0820421	0.177956	0.860137	PWY-5667: CDP-diacylglycerol biosynthesis I|unclassified	29	endpoint-pain__endpoint-abundances	1
0.00466916	0.0581785	0.0802558	0.936648	PWY-5676: acetyl-CoA fermentation to butanoate II	28	endpoint-pain__endpoint-abundances	1
0.00681957	0.0374326	0.182183	0.856852	PWY-5676: acetyl-CoA fermentation to butanoate II|g__Anaerostipes.s__Anaerostipes_hadrus	21	endpoint-pain__endpoint-abundances	1
-0.0217723	0.0380424	-0.572318	0.572023	PWY-5676: acetyl-CoA fermentation to butanoate II|unclassified	21	endpoint-pain__endpoint-abundances	1
0.0136827	0.0728632	0.187786	0.852503	PWY-5686: UMP biosynthesis I	29	endpoint-pain__endpoint-abundances	1
0.0110221	0.0371219	0.296917	0.768889	PWY-5686: UMP biosynthesis I|g__Alistipes.s__Alistipes_finegoldii	23	endpoint-pain__endpoint-abundances	1
0.0275646	0.0357223	0.771635	0.447288	PWY-5686: UMP biosynthesis I|g__Alistipes.s__Alistipes_putredinis	21	endpoint-pain__endpoint-abundances	1
0.0614006	0.035662	1.72174	0.0969957	PWY-5686: UMP biosynthesis I|g__Anaerostipes.s__Anaerostipes_hadrus	12	endpoint-pain__endpoint-abundances	1
0.00691209	0.0341425	0.202448	0.841142	PWY-5686: UMP biosynthesis I|g__Bacteroides.s__Bacteroides_caccae	15	endpoint-pain__endpoint-abundances	1
0.0763621	0.0328769	2.32267	0.0282898	PWY-5686: UMP biosynthesis I|g__Bacteroides.s__Bacteroides_ovatus	14	endpoint-pain__endpoint-abundances	1
0.0540554	0.0339982	1.58995	0.123933	PWY-5686: UMP biosynthesis I|g__Bacteroides.s__Bacteroides_stercoris	12	endpoint-pain__endpoint-abundances	1
0.0642262	0.0355451	1.80689	0.0823663	PWY-5686: UMP biosynthesis I|g__Bacteroides.s__Bacteroides_thetaiotaomicron	19	endpoint-pain__endpoint-abundances	1
0.0414056	0.0370525	1.11748	0.274007	PWY-5686: UMP biosynthesis I|g__Bacteroides.s__Bacteroides_uniformis	23	endpoint-pain__endpoint-abundances	1
0.0729519	0.0392664	1.85787	0.0745473	PWY-5686: UMP biosynthesis I|g__Bacteroides.s__Bacteroides_vulgatus	23	endpoint-pain__endpoint-abundances	1
-0.0434953	0.0355699	-1.22281	0.23237	PWY-5686: UMP biosynthesis I|g__Bacteroides.s__Bacteroides_xylanisolvens	12	endpoint-pain__endpoint-abundances	1
0.00575872	0.0363212	0.15855	0.875249	PWY-5686: UMP biosynthesis I|g__Bifidobacterium.s__Bifidobacterium_adolescentis	20	endpoint-pain__endpoint-abundances	1
-0.0553978	0.0306961	-1.80472	0.0827148	PWY-5686: UMP biosynthesis I|g__Bifidobacterium.s__Bifidobacterium_bifidum	13	endpoint-pain__endpoint-abundances	1
-0.0112231	0.0396436	-0.283099	0.779343	PWY-5686: UMP biosynthesis I|g__Bifidobacterium.s__Bifidobacterium_longum	23	endpoint-pain__endpoint-abundances	1
-0.0477323	0.0368035	-1.29695	0.206041	PWY-5686: UMP biosynthesis I|g__Bifidobacterium.s__Bifidobacterium_pseudocatenulatum	19	endpoint-pain__endpoint-abundances	1
-0.0201641	0.0667963	-0.301874	0.76515	PWY-5686: UMP biosynthesis I|g__Blautia.s__Blautia_obeum	28	endpoint-pain__endpoint-abundances	1
0.0352991	0.0411304	0.858225	0.398611	PWY-5686: UMP biosynthesis I|g__Blautia.s__Blautia_wexlerae	23	endpoint-pain__endpoint-abundances	1
0.0304257	0.0630428	0.482621	0.633404	PWY-5686: UMP biosynthesis I|g__Blautia.s__Ruminococcus_torques	28	endpoint-pain__endpoint-abundances	1
-0.0165255	0.037875	-0.436318	0.666208	PWY-5686: UMP biosynthesis I|g__Collinsella.s__Collinsella_aerofaciens	20	endpoint-pain__endpoint-abundances	1
0.00580947	0.035817	0.162199	0.872403	PWY-5686: UMP biosynthesis I|g__Coprococcus.s__Coprococcus_comes	12	endpoint-pain__endpoint-abundances	1
-0.0279131	0.0367731	-0.759062	0.454642	PWY-5686: UMP biosynthesis I|g__Eubacterium.s__Eubacterium_hallii	11	endpoint-pain__endpoint-abundances	1
0.0189322	0.0447439	0.423124	0.675684	PWY-5686: UMP biosynthesis I|g__Faecalibacterium.s__Faecalibacterium_prausnitzii	26	endpoint-pain__endpoint-abundances	1
0.0297572	0.0411996	0.722268	0.476576	PWY-5686: UMP biosynthesis I|g__Fusicatenibacter.s__Fusicatenibacter_saccharivorans	24	endpoint-pain__endpoint-abundances	1
0.0301472	0.0345721	0.87201	0.391185	PWY-5686: UMP biosynthesis I|g__Gemmiger.s__Gemmiger_formicilis	20	endpoint-pain__endpoint-abundances	1
-0.0536713	0.0370789	-1.44749	0.159711	PWY-5686: UMP biosynthesis I|g__Lachnospiraceae_unclassified.s__Eubacterium_rectale	20	endpoint-pain__endpoint-abundances	1
-0.00168052	0.0355291	-0.0472997	0.962636	PWY-5686: UMP biosynthesis I|g__Oscillibacter.s__Oscillibacter_sp_57_20	15	endpoint-pain__endpoint-abundances	1
-0.0234541	0.0376096	-0.623621	0.53831	PWY-5686: UMP biosynthesis I|g__Parabacteroides.s__Parabacteroides_distasonis	22	endpoint-pain__endpoint-abundances	1
0.041975	0.0338567	1.23978	0.226129	PWY-5686: UMP biosynthesis I|g__Parabacteroides.s__Parabacteroides_merdae	17	endpoint-pain__endpoint-abundances	1
0.0145414	0.0324447	0.448191	0.657728	PWY-5686: UMP biosynthesis I|g__Roseburia.s__Roseburia_faecis	14	endpoint-pain__endpoint-abundances	1
-0.00480042	0.0388773	-0.123476	0.90268	PWY-5686: UMP biosynthesis I|g__Ruminococcaceae_unclassified.s__Eubacterium_siraeum	10	endpoint-pain__endpoint-abundances	1
-0.0599833	0.03099	-1.93557	0.0638659	PWY-5686: UMP biosynthesis I|g__Ruminococcus.s__Ruminococcus_bicirculans	16	endpoint-pain__endpoint-abundances	1
0.0106001	0.0799921	0.132514	0.895598	PWY-5686: UMP biosynthesis I|unclassified	29	endpoint-pain__endpoint-abundances	1
-0.168597	0.051737	-3.25874	0.00311336	PWY-5690: TCA cycle II (plants and fungi)	28	endpoint-pain__endpoint-abundances	1
-0.0462492	0.0392351	-1.17877	0.249165	PWY-5690: TCA cycle II (plants and fungi)|unclassified	22	endpoint-pain__endpoint-abundances	1
0.0159268	0.0743282	0.214276	0.832003	PWY-5695: inosine 5'-phosphate degradation	29	endpoint-pain__endpoint-abundances	1
0.0125985	0.037533	0.335665	0.739817	PWY-5695: inosine 5'-phosphate degradation|g__Alistipes.s__Alistipes_finegoldii	23	endpoint-pain__endpoint-abundances	1
0.0284668	0.0360203	0.790297	0.436504	PWY-5695: inosine 5'-phosphate degradation|g__Alistipes.s__Alistipes_putredinis	21	endpoint-pain__endpoint-abundances	1
0.0475058	0.0329986	1.43963	0.161904	PWY-5695: inosine 5'-phosphate degradation|g__Alistipes.s__Alistipes_shahii	19	endpoint-pain__endpoint-abundances	1
0.0113208	0.0432164	0.261957	0.795419	PWY-5695: inosine 5'-phosphate degradation|g__Anaerostipes.s__Anaerostipes_hadrus	23	endpoint-pain__endpoint-abundances	1
0.00522334	0.0349046	0.149646	0.882199	PWY-5695: inosine 5'-phosphate degradation|g__Bacteroides.s__Bacteroides_caccae	16	endpoint-pain__endpoint-abundances	1
0.0234508	0.0379307	0.618253	0.541787	PWY-5695: inosine 5'-phosphate degradation|g__Bacteroides.s__Bacteroides_ovatus	14	endpoint-pain__endpoint-abundances	1
0.0535837	0.0365658	1.4654	0.1548	PWY-5695: inosine 5'-phosphate degradation|g__Bacteroides.s__Bacteroides_stercoris	15	endpoint-pain__endpoint-abundances	1
0.0469955	0.0365737	1.28495	0.210139	PWY-5695: inosine 5'-phosphate degradation|g__Bacteroides.s__Bacteroides_thetaiotaomicron	18	endpoint-pain__endpoint-abundances	1
0.0426071	0.0374477	1.13778	0.26559	PWY-5695: inosine 5'-phosphate degradation|g__Bacteroides.s__Bacteroides_uniformis	23	endpoint-pain__endpoint-abundances	1
0.0739232	0.0394646	1.87315	0.0723314	PWY-5695: inosine 5'-phosphate degradation|g__Bacteroides.s__Bacteroides_vulgatus	23	endpoint-pain__endpoint-abundances	1
-0.0264235	0.0372359	-0.709624	0.484253	PWY-5695: inosine 5'-phosphate degradation|g__Bacteroides.s__Bacteroides_xylanisolvens	11	endpoint-pain__endpoint-abundances	1
-0.0225492	0.0466953	-0.482901	0.633207	PWY-5695: inosine 5'-phosphate degradation|g__Blautia.s__Blautia_obeum	25	endpoint-pain__endpoint-abundances	1
0.0174757	0.0389004	0.449242	0.65698	PWY-5695: inosine 5'-phosphate degradation|g__Blautia.s__Blautia_wexlerae	22	endpoint-pain__endpoint-abundances	1
-0.0261839	0.0495823	-0.528089	0.601916	PWY-5695: inosine 5'-phosphate degradation|g__Blautia.s__Ruminococcus_torques	26	endpoint-pain__endpoint-abundances	1
0.0347655	0.0386343	0.899861	0.376454	PWY-5695: inosine 5'-phosphate degradation|g__Faecalibacterium.s__Faecalibacterium_prausnitzii	23	endpoint-pain__endpoint-abundances	1
0.0213205	0.0425144	0.50149	0.620246	PWY-5695: inosine 5'-phosphate degradation|g__Fusicatenibacter.s__Fusicatenibacter_saccharivorans	25	endpoint-pain__endpoint-abundances	1
-0.0169826	0.0351866	-0.482644	0.633387	PWY-5695: inosine 5'-phosphate degradation|g__Parabacteroides.s__Parabacteroides_distasonis	16	endpoint-pain__endpoint-abundances	1
-0.0211031	0.0345908	-0.610077	0.547106	PWY-5695: inosine 5'-phosphate degradation|g__Roseburia.s__Roseburia_faecis	13	endpoint-pain__endpoint-abundances	1
-0.0656965	0.0297935	-2.20507	0.0364962	PWY-5695: inosine 5'-phosphate degradation|g__Ruminococcus.s__Ruminococcus_bicirculans	17	endpoint-pain__endpoint-abundances	1
-0.00941516	0.0825888	-0.114	0.910113	PWY-5695: inosine 5'-phosphate degradation|unclassified	29	endpoint-pain__endpoint-abundances	1
-0.0389621	0.05761	-0.676308	0.504817	PWY-5913: partial TCA cycle (obligate autotrophs)	28	endpoint-pain__endpoint-abundances	1
-0.0333843	0.0347163	-0.961632	0.345093	PWY-5913: partial TCA cycle (obligate autotrophs)|unclassified	14	endpoint-pain__endpoint-abundances	1
0.00515944	0.0325976	0.158277	0.875462	PWY-5971: palmitate biosynthesis (type II fatty acid synthase)	20	endpoint-pain__endpoint-abundances	1
0.0226653	0.076221	0.297363	0.768553	PWY-5973: cis-vaccenate biosynthesis	29	endpoint-pain__endpoint-abundances	1
-0.0448945	0.0339996	-1.32045	0.198193	PWY-5973: cis-vaccenate biosynthesis|g__Alistipes.s__Alistipes_finegoldii	21	endpoint-pain__endpoint-abundances	1
0.0181618	0.0376148	0.482837	0.633252	PWY-5973: cis-vaccenate biosynthesis|g__Bacteroides.s__Bacteroides_caccae	21	endpoint-pain__endpoint-abundances	1
0.066276	0.0357518	1.85378	0.0751499	PWY-5973: cis-vaccenate biosynthesis|g__Bacteroides.s__Bacteroides_ovatus	19	endpoint-pain__endpoint-abundances	1
0.0522401	0.0359958	1.45128	0.158661	PWY-5973: cis-vaccenate biosynthesis|g__Bacteroides.s__Bacteroides_stercoris	13	endpoint-pain__endpoint-abundances	1
0.041943	0.0352006	1.19154	0.244204	PWY-5973: cis-vaccenate biosynthesis|g__Bacteroides.s__Bacteroides_thetaiotaomicron	17	endpoint-pain__endpoint-abundances	1
0.0429335	0.0373833	1.14847	0.261233	PWY-5973: cis-vaccenate biosynthesis|g__Bacteroides.s__Bacteroides_uniformis	23	endpoint-pain__endpoint-abundances	1
0.0418514	0.0317571	1.31786	0.199045	PWY-5973: cis-vaccenate biosynthesis|g__Bacteroides.s__Bacteroides_vulgatus	11	endpoint-pain__endpoint-abundances	1
-0.0377005	0.0345274	-1.0919	0.284892	PWY-5973: cis-vaccenate biosynthesis|g__Bacteroides.s__Bacteroides_xylanisolvens	13	endpoint-pain__endpoint-abundances	1
-0.0640846	0.0353028	-1.81528	0.0810329	PWY-5973: cis-vaccenate biosynthesis|g__Bifidobacterium.s__Bifidobacterium_longum	10	endpoint-pain__endpoint-abundances	1
0.0025483	0.0378368	0.0673499	0.946818	PWY-5973: cis-vaccenate biosynthesis|g__Blautia.s__Ruminococcus_torques	20	endpoint-pain__endpoint-abundances	1
0.0353796	0.0387876	0.912139	0.370076	PWY-5973: cis-vaccenate biosynthesis|g__Parabacteroides.s__Parabacteroides_distasonis	23	endpoint-pain__endpoint-abundances	1
0.0186914	0.0341801	0.546851	0.589144	PWY-5973: cis-vaccenate biosynthesis|g__Parabacteroides.s__Parabacteroides_merdae	16	endpoint-pain__endpoint-abundances	1
0.0166956	0.0616794	0.270684	0.788771	PWY-5973: cis-vaccenate biosynthesis|unclassified	28	endpoint-pain__endpoint-abundances	1
0.0196555	0.0795019	0.247233	0.80667	PWY-5989: stearate biosynthesis II (bacteria and plants)	29	endpoint-pain__endpoint-abundances	1
-0.0564741	0.0315771	-1.78845	0.0853629	PWY-5989: stearate biosynthesis II (bacteria and plants)|g__Alistipes.s__Alistipes_finegoldii	19	endpoint-pain__endpoint-abundances	1
0.0422996	0.0319657	1.32328	0.197263	PWY-5989: stearate biosynthesis II (bacteria and plants)|g__Bacteroides.s__Bacteroides_vulgatus	11	endpoint-pain__endpoint-abundances	1
0.080477	0.034069	2.36218	0.0259353	PWY-5989: stearate biosynthesis II (bacteria and plants)|unclassified	17	endpoint-pain__endpoint-abundances	1
0.0143535	0.0736748	0.194822	0.847046	PWY-6121: 5-aminoimidazole ribonucleotide biosynthesis I	29	endpoint-pain__endpoint-abundances	1
0.00576256	0.0378128	0.152397	0.88005	PWY-6121: 5-aminoimidazole ribonucleotide biosynthesis I|g__Alistipes.s__Alistipes_finegoldii	23	endpoint-pain__endpoint-abundances	1
0.0274263	0.0358487	0.765055	0.451128	PWY-6121: 5-aminoimidazole ribonucleotide biosynthesis I|g__Alistipes.s__Alistipes_putredinis	21	endpoint-pain__endpoint-abundances	1
0.047787	0.0330443	1.44615	0.160084	PWY-6121: 5-aminoimidazole ribonucleotide biosynthesis I|g__Alistipes.s__Alistipes_shahii	19	endpoint-pain__endpoint-abundances	1
-0.000679857	0.0395977	-0.0171691	0.986433	PWY-6121: 5-aminoimidazole ribonucleotide biosynthesis I|g__Anaerostipes.s__Anaerostipes_hadrus	22	endpoint-pain__endpoint-abundances	1
0.00176842	0.0352115	0.0502228	0.960329	PWY-6121: 5-aminoimidazole ribonucleotide biosynthesis I|g__Bacteroides.s__Bacteroides_caccae	17	endpoint-pain__endpoint-abundances	1
0.087778	0.033156	2.64742	0.0135961	PWY-6121: 5-aminoimidazole ribonucleotide biosynthesis I|g__Bacteroides.s__Bacteroides_thetaiotaomicron	11	endpoint-pain__endpoint-abundances	1
0.0405386	0.0371951	1.08989	0.28576	PWY-6121: 5-aminoimidazole ribonucleotide biosynthesis I|g__Bacteroides.s__Bacteroides_uniformis	23	endpoint-pain__endpoint-abundances	1
0.0743244	0.0400811	1.85435	0.075066	PWY-6121: 5-aminoimidazole ribonucleotide biosynthesis I|g__Bacteroides.s__Bacteroides_vulgatus	23	endpoint-pain__endpoint-abundances	1
0.00591774	0.0380807	0.1554	0.877706	PWY-6121: 5-aminoimidazole ribonucleotide biosynthesis I|g__Bifidobacterium.s__Bifidobacterium_adolescentis	20	endpoint-pain__endpoint-abundances	1
-0.0570793	0.0318506	-1.7921	0.0847636	PWY-6121: 5-aminoimidazole ribonucleotide biosynthesis I|g__Bifidobacterium.s__Bifidobacterium_bifidum	13	endpoint-pain__endpoint-abundances	1
-0.0103675	0.040436	-0.256394	0.799665	PWY-6121: 5-aminoimidazole ribonucleotide biosynthesis I|g__Bifidobacterium.s__Bifidobacterium_longum	23	endpoint-pain__endpoint-abundances	1
-0.0308441	0.0383389	-0.804513	0.428396	PWY-6121: 5-aminoimidazole ribonucleotide biosynthesis I|g__Bifidobacterium.s__Bifidobacterium_pseudocatenulatum	20	endpoint-pain__endpoint-abundances	1
0.0350765	0.0359989	0.974375	0.338849	PWY-6121: 5-aminoimidazole ribonucleotide biosynthesis I|g__Bilophila.s__Bilophila_wadsworthia	12	endpoint-pain__endpoint-abundances	1
0.027398	0.0860681	0.318329	0.752778	PWY-6121: 5-aminoimidazole ribonucleotide biosynthesis I|g__Blautia.s__Blautia_obeum	29	endpoint-pain__endpoint-abundances	1
0.047103	0.0465647	1.01156	0.32107	PWY-6121: 5-aminoimidazole ribonucleotide biosynthesis I|g__Blautia.s__Blautia_wexlerae	25	endpoint-pain__endpoint-abundances	1
0.0125163	0.0543821	0.230155	0.819773	PWY-6121: 5-aminoimidazole ribonucleotide biosynthesis I|g__Blautia.s__Ruminococcus_torques	27	endpoint-pain__endpoint-abundances	1
0.00324732	0.0379539	0.0855597	0.932472	PWY-6121: 5-aminoimidazole ribonucleotide biosynthesis I|g__Collinsella.s__Collinsella_aerofaciens	21	endpoint-pain__endpoint-abundances	1
0.0240971	0.0353142	0.682361	0.501045	PWY-6121: 5-aminoimidazole ribonucleotide biosynthesis I|g__Coprococcus.s__Coprococcus_comes	11	endpoint-pain__endpoint-abundances	1
0.00840749	0.0353404	0.2379	0.813823	PWY-6121: 5-aminoimidazole ribonucleotide biosynthesis I|g__Dialister.s__Dialister_invisus	11	endpoint-pain__endpoint-abundances	1
0.00478816	0.035399	0.135263	0.893446	PWY-6121: 5-aminoimidazole ribonucleotide biosynthesis I|g__Dorea.s__Dorea_longicatena	17	endpoint-pain__endpoint-abundances	1
0.0174044	0.0345817	0.503284	0.619002	PWY-6121: 5-aminoimidazole ribonucleotide biosynthesis I|g__Eubacterium.s__Eubacterium_hallii	14	endpoint-pain__endpoint-abundances	1
0.0179248	0.0851624	0.210478	0.834936	PWY-6121: 5-aminoimidazole ribonucleotide biosynthesis I|g__Faecalibacterium.s__Faecalibacterium_prausnitzii	29	endpoint-pain__endpoint-abundances	1
0.0152173	0.040159	0.378927	0.707819	PWY-6121: 5-aminoimidazole ribonucleotide biosynthesis I|g__Fusicatenibacter.s__Fusicatenibacter_saccharivorans	24	endpoint-pain__endpoint-abundances	1
0.0353159	0.0442441	0.798208	0.431981	PWY-6121: 5-aminoimidazole ribonucleotide biosynthesis I|g__Gemmiger.s__Gemmiger_formicilis	24	endpoint-pain__endpoint-abundances	1
-0.0369839	0.0385919	-0.958333	0.346722	PWY-6121: 5-aminoimidazole ribonucleotide biosynthesis I|g__Lachnospiraceae_unclassified.s__Eubacterium_rectale	21	endpoint-pain__endpoint-abundances	1
0.0721604	0.0315065	2.29033	0.0303605	PWY-6121: 5-aminoimidazole ribonucleotide biosynthesis I|g__Oscillibacter.s__Oscillibacter_sp_57_20	16	endpoint-pain__endpoint-abundances	1
0.0417991	0.0345722	1.20904	0.237528	PWY-6121: 5-aminoimidazole ribonucleotide biosynthesis I|g__Parabacteroides.s__Parabacteroides_distasonis	17	endpoint-pain__endpoint-abundances	1
0.00395592	0.0336278	0.117638	0.907258	PWY-6121: 5-aminoimidazole ribonucleotide biosynthesis I|g__Parabacteroides.s__Parabacteroides_merdae	15	endpoint-pain__endpoint-abundances	1
0.0163379	0.0326632	0.500194	0.621146	PWY-6121: 5-aminoimidazole ribonucleotide biosynthesis I|g__Roseburia.s__Roseburia_faecis	15	endpoint-pain__endpoint-abundances	1
0.0236261	0.0360864	0.654709	0.518406	PWY-6121: 5-aminoimidazole ribonucleotide biosynthesis I|g__Ruminococcaceae_unclassified.s__Eubacterium_siraeum	11	endpoint-pain__endpoint-abundances	1
-0.0628049	0.0318838	-1.9698	0.0596005	PWY-6121: 5-aminoimidazole ribonucleotide biosynthesis I|g__Ruminococcus.s__Ruminococcus_bicirculans	19	endpoint-pain__endpoint-abundances	1
-0.0286125	0.0323462	-0.884572	0.384495	PWY-6121: 5-aminoimidazole ribonucleotide biosynthesis I|g__Ruminococcus.s__Ruminococcus_bromii	15	endpoint-pain__endpoint-abundances	1
-0.0229741	0.0381837	-0.601673	0.552603	PWY-6121: 5-aminoimidazole ribonucleotide biosynthesis I|g__Ruminococcus.s__Ruminococcus_lactaris	10	endpoint-pain__endpoint-abundances	1
0.00889366	0.0797027	0.111585	0.912009	PWY-6121: 5-aminoimidazole ribonucleotide biosynthesis I|unclassified	29	endpoint-pain__endpoint-abundances	1
0.0135582	0.0733708	0.18479	0.854827	PWY-6122: 5-aminoimidazole ribonucleotide biosynthesis II	29	endpoint-pain__endpoint-abundances	1
-0.0215625	0.0386195	-0.558333	0.581394	PWY-6122: 5-aminoimidazole ribonucleotide biosynthesis II|g__Adlercreutzia.s__Adlercreutzia_equolifaciens	10	endpoint-pain__endpoint-abundances	1
0.00488038	0.0379208	0.128699	0.898586	PWY-6122: 5-aminoimidazole ribonucleotide biosynthesis II|g__Alistipes.s__Alistipes_finegoldii	23	endpoint-pain__endpoint-abundances	1
0.0275223	0.0358645	0.767396	0.449759	PWY-6122: 5-aminoimidazole ribonucleotide biosynthesis II|g__Alistipes.s__Alistipes_putredinis	21	endpoint-pain__endpoint-abundances	1
0.0494505	0.0343183	1.44094	0.161539	PWY-6122: 5-aminoimidazole ribonucleotide biosynthesis II|g__Alistipes.s__Alistipes_shahii	20	endpoint-pain__endpoint-abundances	1
-0.000907142	0.0396764	-0.0228635	0.981934	PWY-6122: 5-aminoimidazole ribonucleotide biosynthesis II|g__Anaerostipes.s__Anaerostipes_hadrus	22	endpoint-pain__endpoint-abundances	1
0.0173014	0.0381285	0.453766	0.653762	PWY-6122: 5-aminoimidazole ribonucleotide biosynthesis II|g__Bacteroides.s__Bacteroides_caccae	21	endpoint-pain__endpoint-abundances	1
0.0584926	0.0361927	1.61614	0.118134	PWY-6122: 5-aminoimidazole ribonucleotide biosynthesis II|g__Bacteroides.s__Bacteroides_ovatus	20	endpoint-pain__endpoint-abundances	1
0.068126	0.035872	1.89914	0.0686951	PWY-6122: 5-aminoimidazole ribonucleotide biosynthesis II|g__Bacteroides.s__Bacteroides_stercoris	11	endpoint-pain__endpoint-abundances	1
0.0611229	0.0400297	1.52694	0.138851	PWY-6122: 5-aminoimidazole ribonucleotide biosynthesis II|g__Bacteroides.s__Bacteroides_thetaiotaomicron	23	endpoint-pain__endpoint-abundances	1
0.042014	0.0369327	1.13758	0.265671	PWY-6122: 5-aminoimidazole ribonucleotide biosynthesis II|g__Bacteroides.s__Bacteroides_uniformis	23	endpoint-pain__endpoint-abundances	1
0.0734514	0.0398405	1.84364	0.0766632	PWY-6122: 5-aminoimidazole ribonucleotide biosynthesis II|g__Bacteroides.s__Bacteroides_vulgatus	23	endpoint-pain__endpoint-abundances	1
0.0126214	0.0375766	0.335883	0.739655	PWY-6122: 5-aminoimidazole ribonucleotide biosynthesis II|g__Bifidobacterium.s__Bifidobacterium_adolescentis	21	endpoint-pain__endpoint-abundances	1
-0.0556634	0.0308391	-1.80496	0.0826753	PWY-6122: 5-aminoimidazole ribonucleotide biosynthesis II|g__Bifidobacterium.s__Bifidobacterium_bifidum	13	endpoint-pain__endpoint-abundances	1
0.0105511	0.0415223	0.254106	0.801412	PWY-6122: 5-aminoimidazole ribonucleotide biosynthesis II|g__Bifidobacterium.s__Bifidobacterium_longum	24	endpoint-pain__endpoint-abundances	1
-0.0308436	0.0377887	-0.816212	0.421794	PWY-6122: 5-aminoimidazole ribonucleotide biosynthesis II|g__Bifidobacterium.s__Bifidobacterium_pseudocatenulatum	20	endpoint-pain__endpoint-abundances	1
0.0419019	0.0347231	1.20675	0.238395	PWY-6122: 5-aminoimidazole ribonucleotide biosynthesis II|g__Bilophila.s__Bilophila_wadsworthia	16	endpoint-pain__endpoint-abundances	1
0.0299895	0.085988	0.348764	0.730075	PWY-6122: 5-aminoimidazole ribonucleotide biosynthesis II|g__Blautia.s__Blautia_obeum	29	endpoint-pain__endpoint-abundances	1
0.046687	0.0463138	1.00806	0.322717	PWY-6122: 5-aminoimidazole ribonucleotide biosynthesis II|g__Blautia.s__Blautia_wexlerae	25	endpoint-pain__endpoint-abundances	1
0.011273	0.0544498	0.207035	0.837595	PWY-6122: 5-aminoimidazole ribonucleotide biosynthesis II|g__Blautia.s__Ruminococcus_torques	27	endpoint-pain__endpoint-abundances	1
0.00325872	0.0379079	0.0859643	0.932153	PWY-6122: 5-aminoimidazole ribonucleotide biosynthesis II|g__Collinsella.s__Collinsella_aerofaciens	21	endpoint-pain__endpoint-abundances	1
0.0211151	0.0343444	0.614805	0.544027	PWY-6122: 5-aminoimidazole ribonucleotide biosynthesis II|g__Coprococcus.s__Coprococcus_comes	13	endpoint-pain__endpoint-abundances	1
0.00863919	0.0351462	0.245807	0.807762	PWY-6122: 5-aminoimidazole ribonucleotide biosynthesis II|g__Dialister.s__Dialister_invisus	11	endpoint-pain__endpoint-abundances	1
-0.00371747	0.0374769	-0.0991938	0.921745	PWY-6122: 5-aminoimidazole ribonucleotide biosynthesis II|g__Dorea.s__Dorea_longicatena	20	endpoint-pain__endpoint-abundances	1
0.0173235	0.0346374	0.500139	0.621184	PWY-6122: 5-aminoimidazole ribonucleotide biosynthesis II|g__Eubacterium.s__Eubacterium_hallii	14	endpoint-pain__endpoint-abundances	1
0.0142016	0.08465	0.167768	0.868064	PWY-6122: 5-aminoimidazole ribonucleotide biosynthesis II|g__Faecalibacterium.s__Faecalibacterium_prausnitzii	29	endpoint-pain__endpoint-abundances	1
0.0148677	0.0403071	0.36886	0.715219	PWY-6122: 5-aminoimidazole ribonucleotide biosynthesis II|g__Fusicatenibacter.s__Fusicatenibacter_saccharivorans	24	endpoint-pain__endpoint-abundances	1
0.0349118	0.0442246	0.789421	0.437006	PWY-6122: 5-aminoimidazole ribonucleotide biosynthesis II|g__Gemmiger.s__Gemmiger_formicilis	24	endpoint-pain__endpoint-abundances	1
-0.0368169	0.0386477	-0.952629	0.349551	PWY-6122: 5-aminoimidazole ribonucleotide biosynthesis II|g__Lachnospiraceae_unclassified.s__Eubacterium_rectale	21	endpoint-pain__endpoint-abundances	1
0.0661338	0.032758	2.01886	0.0539253	PWY-6122: 5-aminoimidazole ribonucleotide biosynthesis II|g__Oscillibacter.s__Oscillibacter_sp_57_20	17	endpoint-pain__endpoint-abundances	1
0.0368346	0.035247	1.04504	0.305622	PWY-6122: 5-aminoimidazole ribonucleotide biosynthesis II|g__Parabacteroides.s__Parabacteroides_distasonis	20	endpoint-pain__endpoint-abundances	1
0.00397453	0.0335126	0.118598	0.906505	PWY-6122: 5-aminoimidazole ribonucleotide biosynthesis II|g__Parabacteroides.s__Parabacteroides_merdae	15	endpoint-pain__endpoint-abundances	1
0.0165771	0.0327064	0.506845	0.616536	PWY-6122: 5-aminoimidazole ribonucleotide biosynthesis II|g__Roseburia.s__Roseburia_faecis	15	endpoint-pain__endpoint-abundances	1
0.0214816	0.0356444	0.602664	0.551953	PWY-6122: 5-aminoimidazole ribonucleotide biosynthesis II|g__Ruminococcaceae_unclassified.s__Eubacterium_siraeum	13	endpoint-pain__endpoint-abundances	1
-0.0627347	0.031853	-1.96951	0.0596366	PWY-6122: 5-aminoimidazole ribonucleotide biosynthesis II|g__Ruminococcus.s__Ruminococcus_bicirculans	19	endpoint-pain__endpoint-abundances	1
-0.0356513	0.0325085	-1.09668	0.282836	PWY-6122: 5-aminoimidazole ribonucleotide biosynthesis II|g__Ruminococcus.s__Ruminococcus_bromii	16	endpoint-pain__endpoint-abundances	1
-0.00966748	0.0366905	-0.263488	0.794252	PWY-6122: 5-aminoimidazole ribonucleotide biosynthesis II|g__Ruminococcus.s__Ruminococcus_lactaris	13	endpoint-pain__endpoint-abundances	1
-0.0127391	0.0400407	-0.318153	0.75291	PWY-6122: 5-aminoimidazole ribonucleotide biosynthesis II|g__Streptococcus.s__Streptococcus_salivarius	10	endpoint-pain__endpoint-abundances	1
0.00903339	0.0794078	0.11376	0.910302	PWY-6122: 5-aminoimidazole ribonucleotide biosynthesis II|unclassified	29	endpoint-pain__endpoint-abundances	1
0.0159752	0.0743206	0.21495	0.831484	PWY-6123: inosine-5'-phosphate biosynthesis I	29	endpoint-pain__endpoint-abundances	1
0.00847474	0.0373166	0.227104	0.822119	PWY-6123: inosine-5'-phosphate biosynthesis I|g__Alistipes.s__Alistipes_finegoldii	23	endpoint-pain__endpoint-abundances	1
0.029594	0.0330506	0.895414	0.378781	PWY-6123: inosine-5'-phosphate biosynthesis I|g__Alistipes.s__Alistipes_putredinis	20	endpoint-pain__endpoint-abundances	1
0.0408063	0.0354133	1.15229	0.259688	PWY-6123: inosine-5'-phosphate biosynthesis I|g__Anaerostipes.s__Anaerostipes_hadrus	17	endpoint-pain__endpoint-abundances	1
0.00887856	0.0358307	0.247792	0.806242	PWY-6123: inosine-5'-phosphate biosynthesis I|g__Bacteroides.s__Bacteroides_caccae	19	endpoint-pain__endpoint-abundances	1
0.0634261	0.036145	1.75477	0.091078	PWY-6123: inosine-5'-phosphate biosynthesis I|g__Bacteroides.s__Bacteroides_ovatus	20	endpoint-pain__endpoint-abundances	1
0.0521607	0.0365404	1.42748	0.165343	PWY-6123: inosine-5'-phosphate biosynthesis I|g__Bacteroides.s__Bacteroides_stercoris	15	endpoint-pain__endpoint-abundances	1
0.0647413	0.0379789	1.70467	0.10018	PWY-6123: inosine-5'-phosphate biosynthesis I|g__Bacteroides.s__Bacteroides_thetaiotaomicron	22	endpoint-pain__endpoint-abundances	1
0.0426866	0.0374297	1.14045	0.264496	PWY-6123: inosine-5'-phosphate biosynthesis I|g__Bacteroides.s__Bacteroides_uniformis	23	endpoint-pain__endpoint-abundances	1
0.0737712	0.0395476	1.86538	0.0734515	PWY-6123: inosine-5'-phosphate biosynthesis I|g__Bacteroides.s__Bacteroides_vulgatus	23	endpoint-pain__endpoint-abundances	1
-0.0244696	0.0359963	-0.67978	0.502652	PWY-6123: inosine-5'-phosphate biosynthesis I|g__Bacteroides.s__Bacteroides_xylanisolvens	11	endpoint-pain__endpoint-abundances	1
0.012697	0.0372367	0.340981	0.735858	PWY-6123: inosine-5'-phosphate biosynthesis I|g__Bifidobacterium.s__Bifidobacterium_adolescentis	21	endpoint-pain__endpoint-abundances	1
-0.049358	0.031371	-1.57336	0.127726	PWY-6123: inosine-5'-phosphate biosynthesis I|g__Bifidobacterium.s__Bifidobacterium_bifidum	12	endpoint-pain__endpoint-abundances	1
-0.0309743	0.0385119	-0.804277	0.42853	PWY-6123: inosine-5'-phosphate biosynthesis I|g__Bifidobacterium.s__Bifidobacterium_pseudocatenulatum	20	endpoint-pain__endpoint-abundances	1
0.0172088	0.0502201	0.342668	0.734603	PWY-6123: inosine-5'-phosphate biosynthesis I|g__Blautia.s__Blautia_obeum	26	endpoint-pain__endpoint-abundances	1
0.0411677	0.04401	0.935417	0.358181	PWY-6123: inosine-5'-phosphate biosynthesis I|g__Blautia.s__Blautia_wexlerae	25	endpoint-pain__endpoint-abundances	1
0.00570631	0.0559657	0.101961	0.91957	PWY-6123: inosine-5'-phosphate biosynthesis I|g__Blautia.s__Ruminococcus_torques	27	endpoint-pain__endpoint-abundances	1
-0.00861099	0.0343993	-0.250324	0.804304	PWY-6123: inosine-5'-phosphate biosynthesis I|g__Collinsella.s__Collinsella_aerofaciens	18	endpoint-pain__endpoint-abundances	1
-0.0124489	0.0389976	-0.319222	0.752109	PWY-6123: inosine-5'-phosphate biosynthesis I|g__Coprococcus.s__Coprococcus_comes	13	endpoint-pain__endpoint-abundances	1
0.0177152	0.0363124	0.487856	0.629741	PWY-6123: inosine-5'-phosphate biosynthesis I|g__Dialister.s__Dialister_invisus	10	endpoint-pain__endpoint-abundances	1
-0.00336246	0.0451459	-0.07448	0.941199	PWY-6123: inosine-5'-phosphate biosynthesis I|g__Faecalibacterium.s__Faecalibacterium_prausnitzii	26	endpoint-pain__endpoint-abundances	1
-0.00241429	0.0369525	-0.0653349	0.948407	PWY-6123: inosine-5'-phosphate biosynthesis I|g__Parabacteroides.s__Parabacteroides_distasonis	17	endpoint-pain__endpoint-abundances	1
0.00410075	0.0337738	0.121418	0.904294	PWY-6123: inosine-5'-phosphate biosynthesis I|g__Parabacteroides.s__Parabacteroides_merdae	15	endpoint-pain__endpoint-abundances	1
-0.00449259	0.0380552	-0.118054	0.906932	PWY-6123: inosine-5'-phosphate biosynthesis I|g__Ruminococcus.s__Ruminococcus_lactaris	12	endpoint-pain__endpoint-abundances	1
-0.00955203	0.0390073	-0.244878	0.808473	PWY-6123: inosine-5'-phosphate biosynthesis I|g__Streptococcus.s__Streptococcus_salivarius	11	endpoint-pain__endpoint-abundances	1
0.0186354	0.0826186	0.225559	0.823308	PWY-6123: inosine-5'-phosphate biosynthesis I|unclassified	29	endpoint-pain__endpoint-abundances	1
0.0161295	0.0745623	0.216322	0.830425	PWY-6124: inosine-5'-phosphate biosynthesis II	29	endpoint-pain__endpoint-abundances	1
0.00824172	0.0374287	0.220198	0.827437	PWY-6124: inosine-5'-phosphate biosynthesis II|g__Alistipes.s__Alistipes_finegoldii	23	endpoint-pain__endpoint-abundances	1
0.0293896	0.0330939	0.888067	0.382647	PWY-6124: inosine-5'-phosphate biosynthesis II|g__Alistipes.s__Alistipes_putredinis	20	endpoint-pain__endpoint-abundances	1
0.0476043	0.034924	1.36308	0.184546	PWY-6124: inosine-5'-phosphate biosynthesis II|g__Anaerostipes.s__Anaerostipes_hadrus	19	endpoint-pain__endpoint-abundances	1
0.0171031	0.0382025	0.447696	0.658081	PWY-6124: inosine-5'-phosphate biosynthesis II|g__Bacteroides.s__Bacteroides_caccae	21	endpoint-pain__endpoint-abundances	1
0.0655367	0.0358895	1.82607	0.0793463	PWY-6124: inosine-5'-phosphate biosynthesis II|g__Bacteroides.s__Bacteroides_ovatus	20	endpoint-pain__endpoint-abundances	1
0.0516787	0.0365864	1.41251	0.169658	PWY-6124: inosine-5'-phosphate biosynthesis II|g__Bacteroides.s__Bacteroides_stercoris	15	endpoint-pain__endpoint-abundances	1
0.0659681	0.0379249	1.73944	0.0937854	PWY-6124: inosine-5'-phosphate biosynthesis II|g__Bacteroides.s__Bacteroides_thetaiotaomicron	22	endpoint-pain__endpoint-abundances	1
0.0424093	0.0374892	1.13124	0.268281	PWY-6124: inosine-5'-phosphate biosynthesis II|g__Bacteroides.s__Bacteroides_uniformis	23	endpoint-pain__endpoint-abundances	1
0.0741081	0.0396946	1.86696	0.0732231	PWY-6124: inosine-5'-phosphate biosynthesis II|g__Bacteroides.s__Bacteroides_vulgatus	23	endpoint-pain__endpoint-abundances	1
-0.0322358	0.0346613	-0.930023	0.360915	PWY-6124: inosine-5'-phosphate biosynthesis II|g__Bacteroides.s__Bacteroides_xylanisolvens	12	endpoint-pain__endpoint-abundances	1
0.0129031	0.0372951	0.345973	0.732147	PWY-6124: inosine-5'-phosphate biosynthesis II|g__Bifidobacterium.s__Bifidobacterium_adolescentis	21	endpoint-pain__endpoint-abundances	1
-0.0308877	0.0388252	-0.795559	0.433492	PWY-6124: inosine-5'-phosphate biosynthesis II|g__Bifidobacterium.s__Bifidobacterium_pseudocatenulatum	20	endpoint-pain__endpoint-abundances	1
0.0168369	0.0505397	0.333143	0.741698	PWY-6124: inosine-5'-phosphate biosynthesis II|g__Blautia.s__Blautia_obeum	26	endpoint-pain__endpoint-abundances	1
0.0414173	0.0441683	0.937715	0.35702	PWY-6124: inosine-5'-phosphate biosynthesis II|g__Blautia.s__Blautia_wexlerae	25	endpoint-pain__endpoint-abundances	1
0.0283274	0.0662302	0.427711	0.672383	PWY-6124: inosine-5'-phosphate biosynthesis II|g__Blautia.s__Ruminococcus_torques	28	endpoint-pain__endpoint-abundances	1
-0.00870031	0.0345299	-0.251964	0.80305	PWY-6124: inosine-5'-phosphate biosynthesis II|g__Collinsella.s__Collinsella_aerofaciens	18	endpoint-pain__endpoint-abundances	1
0.0716384	0.0374564	1.91258	0.0668777	PWY-6124: inosine-5'-phosphate biosynthesis II|g__Coprococcus.s__Coprococcus_comes	19	endpoint-pain__endpoint-abundances	1
0.00828887	0.035636	0.232598	0.817895	PWY-6124: inosine-5'-phosphate biosynthesis II|g__Dialister.s__Dialister_invisus	11	endpoint-pain__endpoint-abundances	1
0.00399687	0.0609866	0.0655369	0.948248	PWY-6124: inosine-5'-phosphate biosynthesis II|g__Faecalibacterium.s__Faecalibacterium_prausnitzii	28	endpoint-pain__endpoint-abundances	1
-0.00248345	0.0370724	-0.0669893	0.947103	PWY-6124: inosine-5'-phosphate biosynthesis II|g__Parabacteroides.s__Parabacteroides_distasonis	17	endpoint-pain__endpoint-abundances	1
0.00406664	0.0338529	0.120127	0.905306	PWY-6124: inosine-5'-phosphate biosynthesis II|g__Parabacteroides.s__Parabacteroides_merdae	15	endpoint-pain__endpoint-abundances	1
-0.0234131	0.0392267	-0.596868	0.555758	PWY-6124: inosine-5'-phosphate biosynthesis II|g__Ruminococcaceae_unclassified.s__Eubacterium_siraeum	10	endpoint-pain__endpoint-abundances	1
-0.0119401	0.0378283	-0.31564	0.754795	PWY-6124: inosine-5'-phosphate biosynthesis II|g__Ruminococcus.s__Ruminococcus_lactaris	13	endpoint-pain__endpoint-abundances	1
0.0195755	0.0830133	0.235812	0.815426	PWY-6124: inosine-5'-phosphate biosynthesis II|unclassified	29	endpoint-pain__endpoint-abundances	1
0.0266408	0.0784082	0.339771	0.736758	PWY-6125: superpathway of guanosine nucleotides de novo biosynthesis II	29	endpoint-pain__endpoint-abundances	1
0.0166514	0.0380489	0.437632	0.665267	PWY-6125: superpathway of guanosine nucleotides de novo biosynthesis II|g__Bacteroides.s__Bacteroides_caccae	21	endpoint-pain__endpoint-abundances	1
0.043079	0.0349988	1.23087	0.229391	PWY-6125: superpathway of guanosine nucleotides de novo biosynthesis II|g__Bacteroides.s__Bacteroides_ovatus	17	endpoint-pain__endpoint-abundances	1
0.0541478	0.0357611	1.51415	0.14205	PWY-6125: superpathway of guanosine nucleotides de novo biosynthesis II|g__Bacteroides.s__Bacteroides_thetaiotaomicron	17	endpoint-pain__endpoint-abundances	1
0.0722201	0.0394765	1.82945	0.0788238	PWY-6125: superpathway of guanosine nucleotides de novo biosynthesis II|g__Bacteroides.s__Bacteroides_vulgatus	23	endpoint-pain__endpoint-abundances	1
-0.042762	0.0361002	-1.18454	0.246917	PWY-6125: superpathway of guanosine nucleotides de novo biosynthesis II|g__Bacteroides.s__Bacteroides_xylanisolvens	10	endpoint-pain__endpoint-abundances	1
-0.00150664	0.0399435	-0.0377193	0.9702	PWY-6125: superpathway of guanosine nucleotides de novo biosynthesis II|g__Parabacteroides.s__Parabacteroides_distasonis	13	endpoint-pain__endpoint-abundances	1
0.0512401	0.0400679	1.27883	0.212254	PWY-6125: superpathway of guanosine nucleotides de novo biosynthesis II|unclassified	24	endpoint-pain__endpoint-abundances	1
0.0250759	0.0771204	0.325153	0.747667	PWY-6126: superpathway of adenosine nucleotides de novo biosynthesis II	29	endpoint-pain__endpoint-abundances	1
0.0224965	0.0339617	0.662408	0.513539	PWY-6126: superpathway of adenosine nucleotides de novo biosynthesis II|g__Bacteroides.s__Bacteroides_caccae	17	endpoint-pain__endpoint-abundances	1
0.0638688	0.0349849	1.82561	0.0794172	PWY-6126: superpathway of adenosine nucleotides de novo biosynthesis II|g__Bacteroides.s__Bacteroides_ovatus	14	endpoint-pain__endpoint-abundances	1
0.0479467	0.0352563	1.35995	0.185523	PWY-6126: superpathway of adenosine nucleotides de novo biosynthesis II|g__Bacteroides.s__Bacteroides_thetaiotaomicron	18	endpoint-pain__endpoint-abundances	1
0.0729472	0.0395111	1.84625	0.0762714	PWY-6126: superpathway of adenosine nucleotides de novo biosynthesis II|g__Bacteroides.s__Bacteroides_vulgatus	23	endpoint-pain__endpoint-abundances	1
-0.0428323	0.0354789	-1.20726	0.2382	PWY-6126: superpathway of adenosine nucleotides de novo biosynthesis II|g__Bacteroides.s__Bacteroides_xylanisolvens	10	endpoint-pain__endpoint-abundances	1
0.0132457	0.0373214	0.354909	0.72552	PWY-6126: superpathway of adenosine nucleotides de novo biosynthesis II|g__Parabacteroides.s__Parabacteroides_distasonis	15	endpoint-pain__endpoint-abundances	1
0.0496217	0.0392586	1.26397	0.217456	PWY-6126: superpathway of adenosine nucleotides de novo biosynthesis II|unclassified	24	endpoint-pain__endpoint-abundances	1
0.0229795	0.0770402	0.298279	0.767861	PWY-6147: 6-hydroxymethyl-dihydropterin diphosphate biosynthesis I	29	endpoint-pain__endpoint-abundances	1
0.0293117	0.0328783	0.891519	0.380827	PWY-6147: 6-hydroxymethyl-dihydropterin diphosphate biosynthesis I|g__Alistipes.s__Alistipes_putredinis	20	endpoint-pain__endpoint-abundances	1
0.0434218	0.0347564	1.24932	0.222679	PWY-6147: 6-hydroxymethyl-dihydropterin diphosphate biosynthesis I|g__Bacteroides.s__Bacteroides_uniformis	22	endpoint-pain__endpoint-abundances	1
0.0559357	0.0384058	1.45644	0.157242	PWY-6147: 6-hydroxymethyl-dihydropterin diphosphate biosynthesis I|g__Bacteroides.s__Bacteroides_vulgatus	22	endpoint-pain__endpoint-abundances	1
0.0565978	0.0324879	1.74212	0.0933071	PWY-6147: 6-hydroxymethyl-dihydropterin diphosphate biosynthesis I|g__Parabacteroides.s__Parabacteroides_distasonis	15	endpoint-pain__endpoint-abundances	1
0.0155089	0.0735961	0.21073	0.834741	PWY-6151: S-adenosyl-L-methionine salvage I	29	endpoint-pain__endpoint-abundances	1
0.0134931	0.0359312	0.375526	0.710316	PWY-6151: S-adenosyl-L-methionine salvage I|g__Anaerostipes.s__Anaerostipes_hadrus	20	endpoint-pain__endpoint-abundances	1
0.0583397	0.0348071	1.67609	0.105707	PWY-6151: S-adenosyl-L-methionine salvage I|g__Bacteroides.s__Bacteroides_stercoris	13	endpoint-pain__endpoint-abundances	1
0.0412584	0.0369476	1.11667	0.274348	PWY-6151: S-adenosyl-L-methionine salvage I|g__Bacteroides.s__Bacteroides_uniformis	23	endpoint-pain__endpoint-abundances	1
0.071998	0.039432	1.82588	0.0793759	PWY-6151: S-adenosyl-L-methionine salvage I|g__Bacteroides.s__Bacteroides_vulgatus	23	endpoint-pain__endpoint-abundances	1
0.0121169	0.0368141	0.329138	0.744688	PWY-6151: S-adenosyl-L-methionine salvage I|g__Bifidobacterium.s__Bifidobacterium_adolescentis	21	endpoint-pain__endpoint-abundances	1
-0.0557868	0.0308332	-1.80931	0.0819808	PWY-6151: S-adenosyl-L-methionine salvage I|g__Bifidobacterium.s__Bifidobacterium_bifidum	13	endpoint-pain__endpoint-abundances	1
0.00951739	0.041512	0.229269	0.820454	PWY-6151: S-adenosyl-L-methionine salvage I|g__Bifidobacterium.s__Bifidobacterium_longum	24	endpoint-pain__endpoint-abundances	1
-0.0320318	0.0376117	-0.851644	0.402188	PWY-6151: S-adenosyl-L-methionine salvage I|g__Bifidobacterium.s__Bifidobacterium_pseudocatenulatum	20	endpoint-pain__endpoint-abundances	1
-0.0102967	0.0660648	-0.155858	0.877349	PWY-6151: S-adenosyl-L-methionine salvage I|g__Blautia.s__Blautia_obeum	28	endpoint-pain__endpoint-abundances	1
0.00536715	0.0420505	0.127636	0.899419	PWY-6151: S-adenosyl-L-methionine salvage I|g__Blautia.s__Blautia_wexlerae	23	endpoint-pain__endpoint-abundances	1
0.0379236	0.0458019	0.827992	0.415211	PWY-6151: S-adenosyl-L-methionine salvage I|g__Blautia.s__Ruminococcus_torques	25	endpoint-pain__endpoint-abundances	1
0.0102134	0.0360723	0.283137	0.779314	PWY-6151: S-adenosyl-L-methionine salvage I|g__Collinsella.s__Collinsella_aerofaciens	19	endpoint-pain__endpoint-abundances	1
0.0205362	0.0343768	0.597385	0.555418	PWY-6151: S-adenosyl-L-methionine salvage I|g__Coprococcus.s__Coprococcus_comes	13	endpoint-pain__endpoint-abundances	1
0.0249321	0.0400573	0.622411	0.539093	PWY-6151: S-adenosyl-L-methionine salvage I|g__Dorea.s__Dorea_formicigenerans	10	endpoint-pain__endpoint-abundances	1
-0.0266062	0.0335835	-0.792241	0.43539	PWY-6151: S-adenosyl-L-methionine salvage I|g__Dorea.s__Dorea_longicatena	15	endpoint-pain__endpoint-abundances	1
-0.0161146	0.0612631	-0.263039	0.794594	PWY-6151: S-adenosyl-L-methionine salvage I|g__Faecalibacterium.s__Faecalibacterium_prausnitzii	28	endpoint-pain__endpoint-abundances	1
0.0268878	0.0387407	0.694044	0.49381	PWY-6151: S-adenosyl-L-methionine salvage I|g__Fusicatenibacter.s__Fusicatenibacter_saccharivorans	23	endpoint-pain__endpoint-abundances	1
0.0362005	0.0443542	0.816168	0.421819	PWY-6151: S-adenosyl-L-methionine salvage I|g__Gemmiger.s__Gemmiger_formicilis	24	endpoint-pain__endpoint-abundances	1
-0.0400204	0.0377477	-1.06021	0.298801	PWY-6151: S-adenosyl-L-methionine salvage I|g__Lachnospiraceae_unclassified.s__Eubacterium_rectale	20	endpoint-pain__endpoint-abundances	1
0.0223676	0.0326002	0.686118	0.498712	PWY-6151: S-adenosyl-L-methionine salvage I|g__Roseburia.s__Roseburia_faecis	16	endpoint-pain__endpoint-abundances	1
-0.0392748	0.0311769	-1.25974	0.218954	PWY-6151: S-adenosyl-L-methionine salvage I|g__Ruminococcus.s__Ruminococcus_bromii	15	endpoint-pain__endpoint-abundances	1
0.0151254	0.079734	0.189698	0.851019	PWY-6151: S-adenosyl-L-methionine salvage I|unclassified	29	endpoint-pain__endpoint-abundances	1
0.015208	0.073351	0.207332	0.837366	PWY-6163: chorismate biosynthesis from 3-dehydroquinate	29	endpoint-pain__endpoint-abundances	1
0.00983838	0.0330935	0.297291	0.768607	PWY-6163: chorismate biosynthesis from 3-dehydroquinate|g__Alistipes.s__Alistipes_finegoldii	20	endpoint-pain__endpoint-abundances	1
0.0280617	0.0331331	0.84694	0.404758	PWY-6163: chorismate biosynthesis from 3-dehydroquinate|g__Alistipes.s__Alistipes_shahii	17	endpoint-pain__endpoint-abundances	1
0.0480444	0.0329419	1.45846	0.15669	PWY-6163: chorismate biosynthesis from 3-dehydroquinate|g__Anaerostipes.s__Anaerostipes_hadrus	13	endpoint-pain__endpoint-abundances	1
0.030055	0.0349832	0.859127	0.398122	PWY-6163: chorismate biosynthesis from 3-dehydroquinate|g__Bacteroides.s__Bacteroides_caccae	19	endpoint-pain__endpoint-abundances	1
0.04592	0.0382714	1.19985	0.241017	PWY-6163: chorismate biosynthesis from 3-dehydroquinate|g__Bacteroides.s__Bacteroides_ovatus	10	endpoint-pain__endpoint-abundances	1
0.0602051	0.0328791	1.8311	0.078569	PWY-6163: chorismate biosynthesis from 3-dehydroquinate|g__Bacteroides.s__Bacteroides_stercoris	11	endpoint-pain__endpoint-abundances	1
0.0567737	0.0337598	1.6817	0.104603	PWY-6163: chorismate biosynthesis from 3-dehydroquinate|g__Bacteroides.s__Bacteroides_thetaiotaomicron	15	endpoint-pain__endpoint-abundances	1
0.0728231	0.0399044	1.82494	0.0795213	PWY-6163: chorismate biosynthesis from 3-dehydroquinate|g__Bacteroides.s__Bacteroides_vulgatus	23	endpoint-pain__endpoint-abundances	1
-0.0417476	0.0358445	-1.16469	0.254721	PWY-6163: chorismate biosynthesis from 3-dehydroquinate|g__Bacteroides.s__Bacteroides_xylanisolvens	10	endpoint-pain__endpoint-abundances	1
0.0183615	0.0394477	0.465464	0.645475	PWY-6163: chorismate biosynthesis from 3-dehydroquinate|g__Bifidobacterium.s__Bifidobacterium_longum	23	endpoint-pain__endpoint-abundances	1
-0.0137557	0.0357839	-0.384411	0.7038	PWY-6163: chorismate biosynthesis from 3-dehydroquinate|g__Bifidobacterium.s__Bifidobacterium_pseudocatenulatum	17	endpoint-pain__endpoint-abundances	1
0.0210535	0.0851632	0.247213	0.806685	PWY-6163: chorismate biosynthesis from 3-dehydroquinate|g__Blautia.s__Blautia_obeum	29	endpoint-pain__endpoint-abundances	1
0.0388575	0.0403849	0.962178	0.344824	PWY-6163: chorismate biosynthesis from 3-dehydroquinate|g__Blautia.s__Blautia_wexlerae	23	endpoint-pain__endpoint-abundances	1
0.0110372	0.0454799	0.242682	0.810156	PWY-6163: chorismate biosynthesis from 3-dehydroquinate|g__Blautia.s__Ruminococcus_torques	25	endpoint-pain__endpoint-abundances	1
0.00882081	0.0367139	0.240258	0.812015	PWY-6163: chorismate biosynthesis from 3-dehydroquinate|g__Coprococcus.s__Coprococcus_comes	10	endpoint-pain__endpoint-abundances	1
0.0487035	0.0513047	0.949299	0.35121	PWY-6163: chorismate biosynthesis from 3-dehydroquinate|g__Fusicatenibacter.s__Fusicatenibacter_saccharivorans	27	endpoint-pain__endpoint-abundances	1
-0.0418624	0.0367649	-1.13865	0.265232	PWY-6163: chorismate biosynthesis from 3-dehydroquinate|g__Lachnospiraceae_unclassified.s__Eubacterium_rectale	20	endpoint-pain__endpoint-abundances	1
-0.00362083	0.0361197	-0.100245	0.920919	PWY-6163: chorismate biosynthesis from 3-dehydroquinate|g__Parabacteroides.s__Parabacteroides_distasonis	17	endpoint-pain__endpoint-abundances	1
-0.00413093	0.0338184	-0.122151	0.903719	PWY-6163: chorismate biosynthesis from 3-dehydroquinate|g__Parabacteroides.s__Parabacteroides_merdae	15	endpoint-pain__endpoint-abundances	1
0.0311132	0.0327361	0.950426	0.350648	PWY-6163: chorismate biosynthesis from 3-dehydroquinate|g__Roseburia.s__Roseburia_faecis	13	endpoint-pain__endpoint-abundances	1
-0.0487436	0.0314791	-1.54844	0.133603	PWY-6163: chorismate biosynthesis from 3-dehydroquinate|g__Ruminococcus.s__Ruminococcus_bromii	14	endpoint-pain__endpoint-abundances	1
0.00412367	0.0797051	0.0517366	0.959134	PWY-6163: chorismate biosynthesis from 3-dehydroquinate|unclassified	29	endpoint-pain__endpoint-abundances	1
0.0207815	0.0762143	0.272672	0.787259	PWY-6168: flavin biosynthesis III (fungi)	29	endpoint-pain__endpoint-abundances	1
0.0550748	0.0379948	1.44953	0.159144	PWY-6168: flavin biosynthesis III (fungi)|g__Bacteroides.s__Bacteroides_vulgatus	22	endpoint-pain__endpoint-abundances	1
0.0175106	0.0543848	0.321976	0.750046	PWY-6168: flavin biosynthesis III (fungi)|g__Blautia.s__Blautia_obeum	27	endpoint-pain__endpoint-abundances	1
0.0413495	0.0363022	1.13904	0.265075	PWY-6168: flavin biosynthesis III (fungi)|g__Blautia.s__Blautia_wexlerae	20	endpoint-pain__endpoint-abundances	1
0.0188372	0.0437876	0.430195	0.670598	PWY-6168: flavin biosynthesis III (fungi)|g__Blautia.s__Ruminococcus_torques	22	endpoint-pain__endpoint-abundances	1
0.0260254	0.0374005	0.695857	0.492692	PWY-6168: flavin biosynthesis III (fungi)|g__Dorea.s__Dorea_longicatena	10	endpoint-pain__endpoint-abundances	1
-0.0281216	0.0345383	-0.814214	0.422918	PWY-6168: flavin biosynthesis III (fungi)|g__Eubacterium.s__Eubacterium_hallii	12	endpoint-pain__endpoint-abundances	1
0.025956	0.0839541	0.309169	0.759657	PWY-6168: flavin biosynthesis III (fungi)|g__Faecalibacterium.s__Faecalibacterium_prausnitzii	29	endpoint-pain__endpoint-abundances	1
-0.0601792	0.0368872	-1.63144	0.114853	PWY-6168: flavin biosynthesis III (fungi)|g__Lachnospiraceae_unclassified.s__Eubacterium_rectale	19	endpoint-pain__endpoint-abundances	1
-0.022123	0.0357519	-0.618793	0.541437	PWY-6168: flavin biosynthesis III (fungi)|g__Parabacteroides.s__Parabacteroides_distasonis	20	endpoint-pain__endpoint-abundances	1
0.0571695	0.0493373	1.15875	0.257091	PWY-6168: flavin biosynthesis III (fungi)|unclassified	26	endpoint-pain__endpoint-abundances	1
-0.013242	0.050053	-0.26456	0.793434	PWY-622: starch biosynthesis	27	endpoint-pain__endpoint-abundances	1
0.0180257	0.0352926	0.510749	0.613836	PWY-6263: superpathway of menaquinol-8 biosynthesis II	21	endpoint-pain__endpoint-abundances	1
0.0161397	0.0754797	0.213829	0.832349	PWY-6270: isoprene biosynthesis I	29	endpoint-pain__endpoint-abundances	1
0.0685782	0.0340953	2.01137	0.0547599	PWY-6270: isoprene biosynthesis I|g__Bacteroides.s__Bacteroides_thetaiotaomicron	13	endpoint-pain__endpoint-abundances	1
0.0264746	0.0354068	0.747727	0.461335	PWY-6270: isoprene biosynthesis I|g__Blautia.s__Blautia_obeum	20	endpoint-pain__endpoint-abundances	1
0.0420532	0.0357013	1.17792	0.249499	PWY-6270: isoprene biosynthesis I|g__Blautia.s__Blautia_wexlerae	10	endpoint-pain__endpoint-abundances	1
-0.040134	0.0320944	-1.2505	0.222255	PWY-6270: isoprene biosynthesis I|g__Blautia.s__Ruminococcus_torques	16	endpoint-pain__endpoint-abundances	1
0.0181529	0.037265	0.487129	0.630249	PWY-6270: isoprene biosynthesis I|g__Fusicatenibacter.s__Fusicatenibacter_saccharivorans	23	endpoint-pain__endpoint-abundances	1
-0.00384248	0.0379162	-0.101341	0.920057	PWY-6270: isoprene biosynthesis I|g__Parabacteroides.s__Parabacteroides_distasonis	12	endpoint-pain__endpoint-abundances	1
0.0457974	0.0492839	0.929258	0.361303	PWY-6270: isoprene biosynthesis I|unclassified	27	endpoint-pain__endpoint-abundances	1
0.0135582	0.0733708	0.18479	0.854827	PWY-6277: superpathway of 5-aminoimidazole ribonucleotide biosynthesis	29	endpoint-pain__endpoint-abundances	1
-0.0215625	0.0386195	-0.558333	0.581394	PWY-6277: superpathway of 5-aminoimidazole ribonucleotide biosynthesis|g__Adlercreutzia.s__Adlercreutzia_equolifaciens	10	endpoint-pain__endpoint-abundances	1
0.00488038	0.0379208	0.128699	0.898586	PWY-6277: superpathway of 5-aminoimidazole ribonucleotide biosynthesis|g__Alistipes.s__Alistipes_finegoldii	23	endpoint-pain__endpoint-abundances	1
0.0275223	0.0358645	0.767396	0.449759	PWY-6277: superpathway of 5-aminoimidazole ribonucleotide biosynthesis|g__Alistipes.s__Alistipes_putredinis	21	endpoint-pain__endpoint-abundances	1
0.0494505	0.0343183	1.44094	0.161539	PWY-6277: superpathway of 5-aminoimidazole ribonucleotide biosynthesis|g__Alistipes.s__Alistipes_shahii	20	endpoint-pain__endpoint-abundances	1
-0.000907142	0.0396764	-0.0228635	0.981934	PWY-6277: superpathway of 5-aminoimidazole ribonucleotide biosynthesis|g__Anaerostipes.s__Anaerostipes_hadrus	22	endpoint-pain__endpoint-abundances	1
0.0173014	0.0381285	0.453766	0.653762	PWY-6277: superpathway of 5-aminoimidazole ribonucleotide biosynthesis|g__Bacteroides.s__Bacteroides_caccae	21	endpoint-pain__endpoint-abundances	1
0.0584926	0.0361927	1.61614	0.118134	PWY-6277: superpathway of 5-aminoimidazole ribonucleotide biosynthesis|g__Bacteroides.s__Bacteroides_ovatus	20	endpoint-pain__endpoint-abundances	1
0.068126	0.035872	1.89914	0.0686951	PWY-6277: superpathway of 5-aminoimidazole ribonucleotide biosynthesis|g__Bacteroides.s__Bacteroides_stercoris	11	endpoint-pain__endpoint-abundances	1
0.0611229	0.0400297	1.52694	0.138851	PWY-6277: superpathway of 5-aminoimidazole ribonucleotide biosynthesis|g__Bacteroides.s__Bacteroides_thetaiotaomicron	23	endpoint-pain__endpoint-abundances	1
0.042014	0.0369327	1.13758	0.265671	PWY-6277: superpathway of 5-aminoimidazole ribonucleotide biosynthesis|g__Bacteroides.s__Bacteroides_uniformis	23	endpoint-pain__endpoint-abundances	1
0.0734514	0.0398405	1.84364	0.0766632	PWY-6277: superpathway of 5-aminoimidazole ribonucleotide biosynthesis|g__Bacteroides.s__Bacteroides_vulgatus	23	endpoint-pain__endpoint-abundances	1
0.0126214	0.0375766	0.335883	0.739655	PWY-6277: superpathway of 5-aminoimidazole ribonucleotide biosynthesis|g__Bifidobacterium.s__Bifidobacterium_adolescentis	21	endpoint-pain__endpoint-abundances	1
-0.0556634	0.0308391	-1.80496	0.0826753	PWY-6277: superpathway of 5-aminoimidazole ribonucleotide biosynthesis|g__Bifidobacterium.s__Bifidobacterium_bifidum	13	endpoint-pain__endpoint-abundances	1
0.0105511	0.0415223	0.254106	0.801412	PWY-6277: superpathway of 5-aminoimidazole ribonucleotide biosynthesis|g__Bifidobacterium.s__Bifidobacterium_longum	24	endpoint-pain__endpoint-abundances	1
-0.0308436	0.0377887	-0.816212	0.421794	PWY-6277: superpathway of 5-aminoimidazole ribonucleotide biosynthesis|g__Bifidobacterium.s__Bifidobacterium_pseudocatenulatum	20	endpoint-pain__endpoint-abundances	1
0.0419019	0.0347231	1.20675	0.238395	PWY-6277: superpathway of 5-aminoimidazole ribonucleotide biosynthesis|g__Bilophila.s__Bilophila_wadsworthia	16	endpoint-pain__endpoint-abundances	1
0.0299895	0.085988	0.348764	0.730075	PWY-6277: superpathway of 5-aminoimidazole ribonucleotide biosynthesis|g__Blautia.s__Blautia_obeum	29	endpoint-pain__endpoint-abundances	1
0.046687	0.0463138	1.00806	0.322717	PWY-6277: superpathway of 5-aminoimidazole ribonucleotide biosynthesis|g__Blautia.s__Blautia_wexlerae	25	endpoint-pain__endpoint-abundances	1
0.011273	0.0544498	0.207035	0.837595	PWY-6277: superpathway of 5-aminoimidazole ribonucleotide biosynthesis|g__Blautia.s__Ruminococcus_torques	27	endpoint-pain__endpoint-abundances	1
0.00325872	0.0379079	0.0859643	0.932153	PWY-6277: superpathway of 5-aminoimidazole ribonucleotide biosynthesis|g__Collinsella.s__Collinsella_aerofaciens	21	endpoint-pain__endpoint-abundances	1
0.0211151	0.0343444	0.614805	0.544027	PWY-6277: superpathway of 5-aminoimidazole ribonucleotide biosynthesis|g__Coprococcus.s__Coprococcus_comes	13	endpoint-pain__endpoint-abundances	1
0.00863919	0.0351462	0.245807	0.807762	PWY-6277: superpathway of 5-aminoimidazole ribonucleotide biosynthesis|g__Dialister.s__Dialister_invisus	11	endpoint-pain__endpoint-abundances	1
-0.00371747	0.0374769	-0.0991938	0.921745	PWY-6277: superpathway of 5-aminoimidazole ribonucleotide biosynthesis|g__Dorea.s__Dorea_longicatena	20	endpoint-pain__endpoint-abundances	1
0.0173235	0.0346374	0.500139	0.621184	PWY-6277: superpathway of 5-aminoimidazole ribonucleotide biosynthesis|g__Eubacterium.s__Eubacterium_hallii	14	endpoint-pain__endpoint-abundances	1
0.0142016	0.08465	0.167768	0.868064	PWY-6277: superpathway of 5-aminoimidazole ribonucleotide biosynthesis|g__Faecalibacterium.s__Faecalibacterium_prausnitzii	29	endpoint-pain__endpoint-abundances	1
0.0148677	0.0403071	0.36886	0.715219	PWY-6277: superpathway of 5-aminoimidazole ribonucleotide biosynthesis|g__Fusicatenibacter.s__Fusicatenibacter_saccharivorans	24	endpoint-pain__endpoint-abundances	1
0.0349118	0.0442246	0.789421	0.437006	PWY-6277: superpathway of 5-aminoimidazole ribonucleotide biosynthesis|g__Gemmiger.s__Gemmiger_formicilis	24	endpoint-pain__endpoint-abundances	1
-0.0368169	0.0386477	-0.952629	0.349551	PWY-6277: superpathway of 5-aminoimidazole ribonucleotide biosynthesis|g__Lachnospiraceae_unclassified.s__Eubacterium_rectale	21	endpoint-pain__endpoint-abundances	1
0.0661338	0.032758	2.01886	0.0539253	PWY-6277: superpathway of 5-aminoimidazole ribonucleotide biosynthesis|g__Oscillibacter.s__Oscillibacter_sp_57_20	17	endpoint-pain__endpoint-abundances	1
0.0368346	0.035247	1.04504	0.305622	PWY-6277: superpathway of 5-aminoimidazole ribonucleotide biosynthesis|g__Parabacteroides.s__Parabacteroides_distasonis	20	endpoint-pain__endpoint-abundances	1
0.00397453	0.0335126	0.118598	0.906505	PWY-6277: superpathway of 5-aminoimidazole ribonucleotide biosynthesis|g__Parabacteroides.s__Parabacteroides_merdae	15	endpoint-pain__endpoint-abundances	1
0.0165771	0.0327064	0.506845	0.616536	PWY-6277: superpathway of 5-aminoimidazole ribonucleotide biosynthesis|g__Roseburia.s__Roseburia_faecis	15	endpoint-pain__endpoint-abundances	1
0.0214816	0.0356444	0.602664	0.551953	PWY-6277: superpathway of 5-aminoimidazole ribonucleotide biosynthesis|g__Ruminococcaceae_unclassified.s__Eubacterium_siraeum	13	endpoint-pain__endpoint-abundances	1
-0.0627347	0.031853	-1.96951	0.0596366	PWY-6277: superpathway of 5-aminoimidazole ribonucleotide biosynthesis|g__Ruminococcus.s__Ruminococcus_bicirculans	19	endpoint-pain__endpoint-abundances	1
-0.0356513	0.0325085	-1.09668	0.282836	PWY-6277: superpathway of 5-aminoimidazole ribonucleotide biosynthesis|g__Ruminococcus.s__Ruminococcus_bromii	16	endpoint-pain__endpoint-abundances	1
-0.00966748	0.0366905	-0.263488	0.794252	PWY-6277: superpathway of 5-aminoimidazole ribonucleotide biosynthesis|g__Ruminococcus.s__Ruminococcus_lactaris	13	endpoint-pain__endpoint-abundances	1
-0.0127391	0.0400407	-0.318153	0.75291	PWY-6277: superpathway of 5-aminoimidazole ribonucleotide biosynthesis|g__Streptococcus.s__Streptococcus_salivarius	10	endpoint-pain__endpoint-abundances	1
0.00903339	0.0794078	0.11376	0.910302	PWY-6277: superpathway of 5-aminoimidazole ribonucleotide biosynthesis|unclassified	29	endpoint-pain__endpoint-abundances	1
0.0197958	0.0795573	0.248825	0.805451	PWY-6282: palmitoleate biosynthesis I (from (5Z)-dodec-5-enoate)	29	endpoint-pain__endpoint-abundances	1
-0.056315	0.0314785	-1.789	0.0852733	PWY-6282: palmitoleate biosynthesis I (from (5Z)-dodec-5-enoate)|g__Alistipes.s__Alistipes_finegoldii	19	endpoint-pain__endpoint-abundances	1
0.0425082	0.0321037	1.32409	0.196997	PWY-6282: palmitoleate biosynthesis I (from (5Z)-dodec-5-enoate)|g__Bacteroides.s__Bacteroides_vulgatus	11	endpoint-pain__endpoint-abundances	1
0.00959131	0.0428644	0.223759	0.824694	PWY-6282: palmitoleate biosynthesis I (from (5Z)-dodec-5-enoate)|g__Bifidobacterium.s__Bifidobacterium_longum	24	endpoint-pain__endpoint-abundances	1
0.0805664	0.0339584	2.3725	0.0253501	PWY-6282: palmitoleate biosynthesis I (from (5Z)-dodec-5-enoate)|unclassified	17	endpoint-pain__endpoint-abundances	1
0.0026676	0.0351248	0.0759462	0.940043	PWY-6284: superpathway of unsaturated fatty acids biosynthesis (E. coli)	20	endpoint-pain__endpoint-abundances	1
0.011021	0.078201	0.140932	0.88901	PWY-6305: superpathway of putrescine biosynthesis	29	endpoint-pain__endpoint-abundances	1
0.0169614	0.0535277	0.316872	0.753871	PWY-6305: superpathway of putrescine biosynthesis|g__Blautia.s__Blautia_obeum	27	endpoint-pain__endpoint-abundances	1
-0.00368998	0.0511438	-0.0721491	0.943035	PWY-6305: superpathway of putrescine biosynthesis|g__Blautia.s__Ruminococcus_torques	26	endpoint-pain__endpoint-abundances	1
-0.0109267	0.0611348	-0.178731	0.859535	PWY-6305: superpathway of putrescine biosynthesis|g__Faecalibacterium.s__Faecalibacterium_prausnitzii	28	endpoint-pain__endpoint-abundances	1
-0.0757975	0.0300641	-2.52119	0.0181634	PWY-6305: superpathway of putrescine biosynthesis|g__Ruminococcus.s__Ruminococcus_bicirculans	18	endpoint-pain__endpoint-abundances	1
0.0143633	0.0881767	0.162893	0.871862	PWY-6305: superpathway of putrescine biosynthesis|unclassified	29	endpoint-pain__endpoint-abundances	1
0.0206402	0.0769662	0.268172	0.790683	PWY-6317: D-galactose degradation I (Leloir pathway)	29	endpoint-pain__endpoint-abundances	1
0.0448184	0.0346442	1.29368	0.207153	PWY-6317: D-galactose degradation I (Leloir pathway)|g__Anaerostipes.s__Anaerostipes_hadrus	12	endpoint-pain__endpoint-abundances	1
-0.0417511	0.0563089	-0.741464	0.465057	PWY-6317: D-galactose degradation I (Leloir pathway)|g__Blautia.s__Blautia_obeum	27	endpoint-pain__endpoint-abundances	1
0.0182837	0.0370627	0.493318	0.625929	PWY-6317: D-galactose degradation I (Leloir pathway)|g__Blautia.s__Blautia_wexlerae	20	endpoint-pain__endpoint-abundances	1
-0.0235463	0.0495843	-0.474874	0.638842	PWY-6317: D-galactose degradation I (Leloir pathway)|g__Blautia.s__Ruminococcus_torques	26	endpoint-pain__endpoint-abundances	1
0.0428415	0.0479298	0.893837	0.379609	PWY-6317: D-galactose degradation I (Leloir pathway)|g__Faecalibacterium.s__Faecalibacterium_prausnitzii	26	endpoint-pain__endpoint-abundances	1
0.00712387	0.0371499	0.19176	0.84942	PWY-6317: D-galactose degradation I (Leloir pathway)|g__Ruminococcaceae_unclassified.s__Eubacterium_siraeum	10	endpoint-pain__endpoint-abundances	1
0.0473566	0.057871	0.818313	0.420616	PWY-6317: D-galactose degradation I (Leloir pathway)|unclassified	27	endpoint-pain__endpoint-abundances	1
0.0289814	0.0810167	0.357721	0.72344	PWY-6353: purine nucleotides degradation II (aerobic)	29	endpoint-pain__endpoint-abundances	1
0.0168748	0.0342699	0.492408	0.626564	PWY-6353: purine nucleotides degradation II (aerobic)|g__Blautia.s__Ruminococcus_torques	16	endpoint-pain__endpoint-abundances	1
0.0445787	0.0480245	0.928249	0.361817	PWY-6353: purine nucleotides degradation II (aerobic)|unclassified	26	endpoint-pain__endpoint-abundances	1
0.0137757	0.0734066	0.187664	0.852597	PWY-6385: peptidoglycan biosynthesis III (mycobacteria)	29	endpoint-pain__endpoint-abundances	1
-0.0259016	0.0328659	-0.788099	0.437765	PWY-6385: peptidoglycan biosynthesis III (mycobacteria)|g__Alistipes.s__Alistipes_finegoldii	17	endpoint-pain__endpoint-abundances	1
0.0300057	0.0334704	0.896486	0.378219	PWY-6385: peptidoglycan biosynthesis III (mycobacteria)|g__Alistipes.s__Alistipes_putredinis	20	endpoint-pain__endpoint-abundances	1
0.0479684	0.0358169	1.33927	0.192075	PWY-6385: peptidoglycan biosynthesis III (mycobacteria)|g__Anaerostipes.s__Anaerostipes_hadrus	14	endpoint-pain__endpoint-abundances	1
0.0129232	0.0343846	0.375844	0.710082	PWY-6385: peptidoglycan biosynthesis III (mycobacteria)|g__Bacteroides.s__Bacteroides_caccae	18	endpoint-pain__endpoint-abundances	1
0.0588854	0.0346036	1.70171	0.100739	PWY-6385: peptidoglycan biosynthesis III (mycobacteria)|g__Bacteroides.s__Bacteroides_ovatus	13	endpoint-pain__endpoint-abundances	1
0.0709225	0.0338328	2.09626	0.0459386	PWY-6385: peptidoglycan biosynthesis III (mycobacteria)|g__Bacteroides.s__Bacteroides_stercoris	10	endpoint-pain__endpoint-abundances	1
0.0489757	0.0343875	1.42423	0.166272	PWY-6385: peptidoglycan biosynthesis III (mycobacteria)|g__Bacteroides.s__Bacteroides_thetaiotaomicron	17	endpoint-pain__endpoint-abundances	1
0.0422314	0.0371495	1.1368	0.265993	PWY-6385: peptidoglycan biosynthesis III (mycobacteria)|g__Bacteroides.s__Bacteroides_uniformis	23	endpoint-pain__endpoint-abundances	1
0.0725251	0.0392812	1.84631	0.0762624	PWY-6385: peptidoglycan biosynthesis III (mycobacteria)|g__Bacteroides.s__Bacteroides_vulgatus	23	endpoint-pain__endpoint-abundances	1
-0.0343183	0.0358764	-0.95657	0.347595	PWY-6385: peptidoglycan biosynthesis III (mycobacteria)|g__Bacteroides.s__Bacteroides_xylanisolvens	12	endpoint-pain__endpoint-abundances	1
0.0126374	0.0370297	0.341279	0.735637	PWY-6385: peptidoglycan biosynthesis III (mycobacteria)|g__Bifidobacterium.s__Bifidobacterium_adolescentis	21	endpoint-pain__endpoint-abundances	1
-0.0564505	0.0313107	-1.80291	0.0830052	PWY-6385: peptidoglycan biosynthesis III (mycobacteria)|g__Bifidobacterium.s__Bifidobacterium_bifidum	13	endpoint-pain__endpoint-abundances	1
-0.0133449	0.0352596	-0.378475	0.708151	PWY-6385: peptidoglycan biosynthesis III (mycobacteria)|g__Bifidobacterium.s__Bifidobacterium_pseudocatenulatum	13	endpoint-pain__endpoint-abundances	1
0.0770519	0.0394586	1.95273	0.0616957	PWY-6385: peptidoglycan biosynthesis III (mycobacteria)|g__Bilophila.s__Bilophila_wadsworthia	11	endpoint-pain__endpoint-abundances	1
0.0208956	0.0857444	0.243696	0.809379	PWY-6385: peptidoglycan biosynthesis III (mycobacteria)|g__Blautia.s__Blautia_obeum	29	endpoint-pain__endpoint-abundances	1
0.0176826	0.0394069	0.448719	0.657352	PWY-6385: peptidoglycan biosynthesis III (mycobacteria)|g__Blautia.s__Blautia_wexlerae	22	endpoint-pain__endpoint-abundances	1
0.00913686	0.0452373	0.201976	0.841507	PWY-6385: peptidoglycan biosynthesis III (mycobacteria)|g__Blautia.s__Ruminococcus_torques	25	endpoint-pain__endpoint-abundances	1
0.0160801	0.0399066	0.402944	0.690284	PWY-6385: peptidoglycan biosynthesis III (mycobacteria)|g__Collinsella.s__Collinsella_aerofaciens	20	endpoint-pain__endpoint-abundances	1
0.0111078	0.040119	0.276872	0.784067	PWY-6385: peptidoglycan biosynthesis III (mycobacteria)|g__Fusicatenibacter.s__Fusicatenibacter_saccharivorans	24	endpoint-pain__endpoint-abundances	1
-0.0333773	0.0386099	-0.864473	0.395234	PWY-6385: peptidoglycan biosynthesis III (mycobacteria)|g__Lachnospiraceae_unclassified.s__Eubacterium_rectale	19	endpoint-pain__endpoint-abundances	1
-0.0142007	0.0358926	-0.395644	0.695596	PWY-6385: peptidoglycan biosynthesis III (mycobacteria)|g__Parabacteroides.s__Parabacteroides_distasonis	19	endpoint-pain__endpoint-abundances	1
0.00222852	0.033559	0.066406	0.947563	PWY-6385: peptidoglycan biosynthesis III (mycobacteria)|g__Parabacteroides.s__Parabacteroides_merdae	14	endpoint-pain__endpoint-abundances	1
0.0277493	0.0330088	0.840664	0.408201	PWY-6385: peptidoglycan biosynthesis III (mycobacteria)|g__Roseburia.s__Roseburia_faecis	15	endpoint-pain__endpoint-abundances	1
-0.0553818	0.0321477	-1.72273	0.096813	PWY-6385: peptidoglycan biosynthesis III (mycobacteria)|g__Ruminococcus.s__Ruminococcus_bicirculans	17	endpoint-pain__endpoint-abundances	1
0.0057332	0.0797097	0.0719261	0.943211	PWY-6385: peptidoglycan biosynthesis III (mycobacteria)|unclassified	29	endpoint-pain__endpoint-abundances	1
0.0131713	0.0729387	0.18058	0.858098	PWY-6386: UDP-N-acetylmuramoyl-pentapeptide biosynthesis II (lysine-containing)	29	endpoint-pain__endpoint-abundances	1
0.0266375	0.0344924	0.772272	0.446917	PWY-6386: UDP-N-acetylmuramoyl-pentapeptide biosynthesis II (lysine-containing)|g__Alistipes.s__Alistipes_finegoldii	20	endpoint-pain__endpoint-abundances	1
0.0299262	0.0334646	0.894266	0.379384	PWY-6386: UDP-N-acetylmuramoyl-pentapeptide biosynthesis II (lysine-containing)|g__Alistipes.s__Alistipes_putredinis	20	endpoint-pain__endpoint-abundances	1
0.0454429	0.0384655	1.18139	0.24814	PWY-6386: UDP-N-acetylmuramoyl-pentapeptide biosynthesis II (lysine-containing)|g__Anaerostipes.s__Anaerostipes_hadrus	12	endpoint-pain__endpoint-abundances	1
0.0456603	0.0339928	1.34323	0.190805	PWY-6386: UDP-N-acetylmuramoyl-pentapeptide biosynthesis II (lysine-containing)|g__Bacteroides.s__Bacteroides_caccae	10	endpoint-pain__endpoint-abundances	1
-0.00829671	0.0393371	-0.210913	0.834599	PWY-6386: UDP-N-acetylmuramoyl-pentapeptide biosynthesis II (lysine-containing)|g__Bacteroides.s__Bacteroides_ovatus	10	endpoint-pain__endpoint-abundances	1
0.0683939	0.0327028	2.09138	0.04641	PWY-6386: UDP-N-acetylmuramoyl-pentapeptide biosynthesis II (lysine-containing)|g__Bacteroides.s__Bacteroides_thetaiotaomicron	14	endpoint-pain__endpoint-abundances	1
0.0322599	0.0363612	0.887207	0.383101	PWY-6386: UDP-N-acetylmuramoyl-pentapeptide biosynthesis II (lysine-containing)|g__Bacteroides.s__Bacteroides_uniformis	22	endpoint-pain__endpoint-abundances	1
0.0726617	0.0392641	1.85059	0.075623	PWY-6386: UDP-N-acetylmuramoyl-pentapeptide biosynthesis II (lysine-containing)|g__Bacteroides.s__Bacteroides_vulgatus	23	endpoint-pain__endpoint-abundances	1
-0.0366509	0.0363868	-1.00726	0.323093	PWY-6386: UDP-N-acetylmuramoyl-pentapeptide biosynthesis II (lysine-containing)|g__Bacteroides.s__Bacteroides_xylanisolvens	11	endpoint-pain__endpoint-abundances	1
0.0126324	0.0370106	0.341319	0.735607	PWY-6386: UDP-N-acetylmuramoyl-pentapeptide biosynthesis II (lysine-containing)|g__Bifidobacterium.s__Bifidobacterium_adolescentis	21	endpoint-pain__endpoint-abundances	1
-0.0557984	0.0308937	-1.80614	0.0824865	PWY-6386: UDP-N-acetylmuramoyl-pentapeptide biosynthesis II (lysine-containing)|g__Bifidobacterium.s__Bifidobacterium_bifidum	13	endpoint-pain__endpoint-abundances	1
-0.0106238	0.0395197	-0.268824	0.790187	PWY-6386: UDP-N-acetylmuramoyl-pentapeptide biosynthesis II (lysine-containing)|g__Bifidobacterium.s__Bifidobacterium_longum	23	endpoint-pain__endpoint-abundances	1
0.0205127	0.0856354	0.239535	0.812569	PWY-6386: UDP-N-acetylmuramoyl-pentapeptide biosynthesis II (lysine-containing)|g__Blautia.s__Blautia_obeum	29	endpoint-pain__endpoint-abundances	1
0.0186719	0.0385973	0.483763	0.632603	PWY-6386: UDP-N-acetylmuramoyl-pentapeptide biosynthesis II (lysine-containing)|g__Blautia.s__Blautia_wexlerae	22	endpoint-pain__endpoint-abundances	1
-0.00511538	0.0479231	-0.106741	0.915814	PWY-6386: UDP-N-acetylmuramoyl-pentapeptide biosynthesis II (lysine-containing)|g__Blautia.s__Ruminococcus_torques	26	endpoint-pain__endpoint-abundances	1
0.0156181	0.0393673	0.396726	0.694807	PWY-6386: UDP-N-acetylmuramoyl-pentapeptide biosynthesis II (lysine-containing)|g__Collinsella.s__Collinsella_aerofaciens	20	endpoint-pain__endpoint-abundances	1
0.0246442	0.0851382	0.289462	0.774524	PWY-6386: UDP-N-acetylmuramoyl-pentapeptide biosynthesis II (lysine-containing)|g__Faecalibacterium.s__Faecalibacterium_prausnitzii	29	endpoint-pain__endpoint-abundances	1
0.0297242	0.0464711	0.639626	0.528012	PWY-6386: UDP-N-acetylmuramoyl-pentapeptide biosynthesis II (lysine-containing)|g__Fusicatenibacter.s__Fusicatenibacter_saccharivorans	26	endpoint-pain__endpoint-abundances	1
0.0187804	0.0341395	0.550108	0.586941	PWY-6386: UDP-N-acetylmuramoyl-pentapeptide biosynthesis II (lysine-containing)|g__Gemmiger.s__Gemmiger_formicilis	18	endpoint-pain__endpoint-abundances	1
-0.0331365	0.0384848	-0.861029	0.397093	PWY-6386: UDP-N-acetylmuramoyl-pentapeptide biosynthesis II (lysine-containing)|g__Lachnospiraceae_unclassified.s__Eubacterium_rectale	19	endpoint-pain__endpoint-abundances	1
-0.0173077	0.0353079	-0.490195	0.628107	PWY-6386: UDP-N-acetylmuramoyl-pentapeptide biosynthesis II (lysine-containing)|g__Parabacteroides.s__Parabacteroides_distasonis	14	endpoint-pain__endpoint-abundances	1
0.00713926	0.0336811	0.211966	0.833786	PWY-6386: UDP-N-acetylmuramoyl-pentapeptide biosynthesis II (lysine-containing)|g__Parabacteroides.s__Parabacteroides_merdae	13	endpoint-pain__endpoint-abundances	1
0.0276434	0.0328616	0.841209	0.407901	PWY-6386: UDP-N-acetylmuramoyl-pentapeptide biosynthesis II (lysine-containing)|g__Roseburia.s__Roseburia_faecis	15	endpoint-pain__endpoint-abundances	1
-0.0489064	0.0327031	-1.49547	0.146833	PWY-6386: UDP-N-acetylmuramoyl-pentapeptide biosynthesis II (lysine-containing)|g__Ruminococcus.s__Ruminococcus_bicirculans	16	endpoint-pain__endpoint-abundances	1
-0.0326922	0.0311882	-1.04822	0.304183	PWY-6386: UDP-N-acetylmuramoyl-pentapeptide biosynthesis II (lysine-containing)|g__Ruminococcus.s__Ruminococcus_bromii	14	endpoint-pain__endpoint-abundances	1
0.00295214	0.0792357	0.0372577	0.970564	PWY-6386: UDP-N-acetylmuramoyl-pentapeptide biosynthesis II (lysine-containing)|unclassified	29	endpoint-pain__endpoint-abundances	1
0.0133725	0.0730313	0.183106	0.856135	PWY-6387: UDP-N-acetylmuramoyl-pentapeptide biosynthesis I (meso-diaminopimelate containing)	29	endpoint-pain__endpoint-abundances	1
0.0130808	0.0375516	0.348342	0.730388	PWY-6387: UDP-N-acetylmuramoyl-pentapeptide biosynthesis I (meso-diaminopimelate containing)|g__Alistipes.s__Alistipes_finegoldii	23	endpoint-pain__endpoint-abundances	1
0.0277633	0.0360063	0.771067	0.447618	PWY-6387: UDP-N-acetylmuramoyl-pentapeptide biosynthesis I (meso-diaminopimelate containing)|g__Alistipes.s__Alistipes_putredinis	21	endpoint-pain__endpoint-abundances	1
0.0478076	0.0355621	1.34434	0.190451	PWY-6387: UDP-N-acetylmuramoyl-pentapeptide biosynthesis I (meso-diaminopimelate containing)|g__Anaerostipes.s__Anaerostipes_hadrus	15	endpoint-pain__endpoint-abundances	1
0.00706281	0.035736	0.197639	0.844865	PWY-6387: UDP-N-acetylmuramoyl-pentapeptide biosynthesis I (meso-diaminopimelate containing)|g__Bacteroides.s__Bacteroides_caccae	19	endpoint-pain__endpoint-abundances	1
0.0530885	0.0353306	1.50262	0.144986	PWY-6387: UDP-N-acetylmuramoyl-pentapeptide biosynthesis I (meso-diaminopimelate containing)|g__Bacteroides.s__Bacteroides_ovatus	14	endpoint-pain__endpoint-abundances	1
0.0710364	0.0339446	2.09271	0.0462805	PWY-6387: UDP-N-acetylmuramoyl-pentapeptide biosynthesis I (meso-diaminopimelate containing)|g__Bacteroides.s__Bacteroides_stercoris	10	endpoint-pain__endpoint-abundances	1
0.0491572	0.0343695	1.43026	0.164552	PWY-6387: UDP-N-acetylmuramoyl-pentapeptide biosynthesis I (meso-diaminopimelate containing)|g__Bacteroides.s__Bacteroides_thetaiotaomicron	17	endpoint-pain__endpoint-abundances	1
0.0423242	0.03733	1.13378	0.267231	PWY-6387: UDP-N-acetylmuramoyl-pentapeptide biosynthesis I (meso-diaminopimelate containing)|g__Bacteroides.s__Bacteroides_uniformis	23	endpoint-pain__endpoint-abundances	1
0.0722685	0.0391983	1.84366	0.076659	PWY-6387: UDP-N-acetylmuramoyl-pentapeptide biosynthesis I (meso-diaminopimelate containing)|g__Bacteroides.s__Bacteroides_vulgatus	23	endpoint-pain__endpoint-abundances	1
-0.0339262	0.03587	-0.945811	0.352953	PWY-6387: UDP-N-acetylmuramoyl-pentapeptide biosynthesis I (meso-diaminopimelate containing)|g__Bacteroides.s__Bacteroides_xylanisolvens	12	endpoint-pain__endpoint-abundances	1
0.0126699	0.0370862	0.341634	0.735372	PWY-6387: UDP-N-acetylmuramoyl-pentapeptide biosynthesis I (meso-diaminopimelate containing)|g__Bifidobacterium.s__Bifidobacterium_adolescentis	21	endpoint-pain__endpoint-abundances	1
-0.0560011	0.0309789	-1.80772	0.0822346	PWY-6387: UDP-N-acetylmuramoyl-pentapeptide biosynthesis I (meso-diaminopimelate containing)|g__Bifidobacterium.s__Bifidobacterium_bifidum	13	endpoint-pain__endpoint-abundances	1
-0.0104637	0.0396496	-0.263905	0.793933	PWY-6387: UDP-N-acetylmuramoyl-pentapeptide biosynthesis I (meso-diaminopimelate containing)|g__Bifidobacterium.s__Bifidobacterium_longum	23	endpoint-pain__endpoint-abundances	1
-0.0134053	0.0354518	-0.378126	0.708406	PWY-6387: UDP-N-acetylmuramoyl-pentapeptide biosynthesis I (meso-diaminopimelate containing)|g__Bifidobacterium.s__Bifidobacterium_pseudocatenulatum	13	endpoint-pain__endpoint-abundances	1
0.0769832	0.039538	1.94707	0.0624046	PWY-6387: UDP-N-acetylmuramoyl-pentapeptide biosynthesis I (meso-diaminopimelate containing)|g__Bilophila.s__Bilophila_wadsworthia	11	endpoint-pain__endpoint-abundances	1
0.0205823	0.0856292	0.240365	0.811932	PWY-6387: UDP-N-acetylmuramoyl-pentapeptide biosynthesis I (meso-diaminopimelate containing)|g__Blautia.s__Blautia_obeum	29	endpoint-pain__endpoint-abundances	1
0.0337095	0.042662	0.790152	0.436587	PWY-6387: UDP-N-acetylmuramoyl-pentapeptide biosynthesis I (meso-diaminopimelate containing)|g__Blautia.s__Blautia_wexlerae	24	endpoint-pain__endpoint-abundances	1
0.00732815	0.0540443	0.135595	0.893186	PWY-6387: UDP-N-acetylmuramoyl-pentapeptide biosynthesis I (meso-diaminopimelate containing)|g__Blautia.s__Ruminococcus_torques	27	endpoint-pain__endpoint-abundances	1
0.0152386	0.0397702	0.383166	0.704712	PWY-6387: UDP-N-acetylmuramoyl-pentapeptide biosynthesis I (meso-diaminopimelate containing)|g__Collinsella.s__Collinsella_aerofaciens	20	endpoint-pain__endpoint-abundances	1
0.0274249	0.0858954	0.319283	0.752063	PWY-6387: UDP-N-acetylmuramoyl-pentapeptide biosynthesis I (meso-diaminopimelate containing)|g__Faecalibacterium.s__Faecalibacterium_prausnitzii	29	endpoint-pain__endpoint-abundances	1
0.0297426	0.0465931	0.638348	0.528831	PWY-6387: UDP-N-acetylmuramoyl-pentapeptide biosynthesis I (meso-diaminopimelate containing)|g__Fusicatenibacter.s__Fusicatenibacter_saccharivorans	26	endpoint-pain__endpoint-abundances	1
0.0187058	0.034152	0.547721	0.588555	PWY-6387: UDP-N-acetylmuramoyl-pentapeptide biosynthesis I (meso-diaminopimelate containing)|g__Gemmiger.s__Gemmiger_formicilis	18	endpoint-pain__endpoint-abundances	1
-0.0330944	0.0383511	-0.862932	0.396065	PWY-6387: UDP-N-acetylmuramoyl-pentapeptide biosynthesis I (meso-diaminopimelate containing)|g__Lachnospiraceae_unclassified.s__Eubacterium_rectale	19	endpoint-pain__endpoint-abundances	1
0.0654014	0.0327422	1.99747	0.0563388	PWY-6387: UDP-N-acetylmuramoyl-pentapeptide biosynthesis I (meso-diaminopimelate containing)|g__Oscillibacter.s__Oscillibacter_sp_57_20	16	endpoint-pain__endpoint-abundances	1
-0.0141677	0.0359866	-0.393693	0.697018	PWY-6387: UDP-N-acetylmuramoyl-pentapeptide biosynthesis I (meso-diaminopimelate containing)|g__Parabacteroides.s__Parabacteroides_distasonis	19	endpoint-pain__endpoint-abundances	1
0.0022318	0.0336091	0.0664047	0.947564	PWY-6387: UDP-N-acetylmuramoyl-pentapeptide biosynthesis I (meso-diaminopimelate containing)|g__Parabacteroides.s__Parabacteroides_merdae	14	endpoint-pain__endpoint-abundances	1
0.0277309	0.0327956	0.845567	0.405509	PWY-6387: UDP-N-acetylmuramoyl-pentapeptide biosynthesis I (meso-diaminopimelate containing)|g__Roseburia.s__Roseburia_faecis	15	endpoint-pain__endpoint-abundances	1
-0.0630276	0.0319128	-1.975	0.0589761	PWY-6387: UDP-N-acetylmuramoyl-pentapeptide biosynthesis I (meso-diaminopimelate containing)|g__Ruminococcus.s__Ruminococcus_bicirculans	19	endpoint-pain__endpoint-abundances	1
-0.0328444	0.0314374	-1.04475	0.305754	PWY-6387: UDP-N-acetylmuramoyl-pentapeptide biosynthesis I (meso-diaminopimelate containing)|g__Ruminococcus.s__Ruminococcus_bromii	14	endpoint-pain__endpoint-abundances	1
0.00363895	0.0793077	0.045884	0.963753	PWY-6387: UDP-N-acetylmuramoyl-pentapeptide biosynthesis I (meso-diaminopimelate containing)|unclassified	29	endpoint-pain__endpoint-abundances	1
-0.0274505	0.047783	-0.574482	0.570579	PWY-6470: peptidoglycan biosynthesis V (&beta;-lactam resistance)	27	endpoint-pain__endpoint-abundances	1
0.0248494	0.032352	0.768094	0.449352	PWY-6470: peptidoglycan biosynthesis V (&beta;-lactam resistance)|unclassified	12	endpoint-pain__endpoint-abundances	1
0.0255092	0.0761376	0.335041	0.740282	PWY-6471: peptidoglycan biosynthesis IV (Enterococcus faecium)	29	endpoint-pain__endpoint-abundances	1
-0.00173422	0.0394403	-0.0439708	0.965264	PWY-6471: peptidoglycan biosynthesis IV (Enterococcus faecium)|g__Collinsella.s__Collinsella_aerofaciens	17	endpoint-pain__endpoint-abundances	1
0.0308281	0.0330451	0.932911	0.359449	PWY-6471: peptidoglycan biosynthesis IV (Enterococcus faecium)|unclassified	18	endpoint-pain__endpoint-abundances	1
0.0308064	0.0821796	0.374867	0.7108	PWY-6507: 4-deoxy-L-threo-hex-4-enopyranuronate degradation	29	endpoint-pain__endpoint-abundances	1
0.0301124	0.0850108	0.354219	0.726032	PWY-6507: 4-deoxy-L-threo-hex-4-enopyranuronate degradation|g__Faecalibacterium.s__Faecalibacterium_prausnitzii	29	endpoint-pain__endpoint-abundances	1
-0.0909155	0.048188	-1.88669	0.0704178	PWY-6507: 4-deoxy-L-threo-hex-4-enopyranuronate degradation|unclassified	26	endpoint-pain__endpoint-abundances	1
0.0275935	0.0800984	0.344495	0.733245	PWY-6519: 8-amino-7-oxononanoate biosynthesis I	29	endpoint-pain__endpoint-abundances	1
0.0424533	0.0319678	1.328	0.19572	PWY-6519: 8-amino-7-oxononanoate biosynthesis I|g__Bacteroides.s__Bacteroides_vulgatus	11	endpoint-pain__endpoint-abundances	1
0.071029	0.0340447	2.08634	0.0468998	PWY-6519: 8-amino-7-oxononanoate biosynthesis I|unclassified	13	endpoint-pain__endpoint-abundances	1
0.0235876	0.0770941	0.305959	0.762073	PWY-6527: stachyose degradation	29	endpoint-pain__endpoint-abundances	1
0.0166461	0.0350568	0.474831	0.638872	PWY-6527: stachyose degradation|g__Bifidobacterium.s__Bifidobacterium_longum	11	endpoint-pain__endpoint-abundances	1
-0.00693357	0.0657885	-0.105392	0.916874	PWY-6527: stachyose degradation|g__Blautia.s__Blautia_obeum	28	endpoint-pain__endpoint-abundances	1
0.0288106	0.0421415	0.683663	0.500236	PWY-6527: stachyose degradation|g__Blautia.s__Blautia_wexlerae	24	endpoint-pain__endpoint-abundances	1
-0.0105659	0.0441563	-0.239283	0.812762	PWY-6527: stachyose degradation|g__Blautia.s__Ruminococcus_torques	24	endpoint-pain__endpoint-abundances	1
-0.0241295	0.0328808	-0.733848	0.469608	PWY-6527: stachyose degradation|g__Faecalibacterium.s__Faecalibacterium_prausnitzii	17	endpoint-pain__endpoint-abundances	1
0.0202546	0.0418609	0.483855	0.632539	PWY-6527: stachyose degradation|g__Fusicatenibacter.s__Fusicatenibacter_saccharivorans	25	endpoint-pain__endpoint-abundances	1
-0.0385401	0.0360463	-1.06918	0.294814	PWY-6527: stachyose degradation|g__Lachnospiraceae_unclassified.s__Eubacterium_rectale	14	endpoint-pain__endpoint-abundances	1
0.0277031	0.032306	0.857523	0.398992	PWY-6527: stachyose degradation|g__Roseburia.s__Roseburia_faecis	15	endpoint-pain__endpoint-abundances	1
0.0140701	0.0347716	0.404642	0.68905	PWY-6527: stachyose degradation|g__Ruminococcaceae_unclassified.s__Eubacterium_siraeum	11	endpoint-pain__endpoint-abundances	1
-0.0330143	0.033434	-0.987446	0.332525	PWY-6527: stachyose degradation|g__Ruminococcus.s__Ruminococcus_bicirculans	12	endpoint-pain__endpoint-abundances	1
0.055683	0.05314	1.04785	0.30435	PWY-6527: stachyose degradation|unclassified	26	endpoint-pain__endpoint-abundances	1
-0.0413072	0.0399777	-1.03326	0.311	PWY-6531: mannitol cycle	22	endpoint-pain__endpoint-abundances	1
0.0365912	0.0348305	1.05055	0.303132	PWY-6545: pyrimidine deoxyribonucleotides de novo biosynthesis III	20	endpoint-pain__endpoint-abundances	1
0.0640518	0.0335668	1.90819	0.0674667	PWY-6545: pyrimidine deoxyribonucleotides de novo biosynthesis III|unclassified	11	endpoint-pain__endpoint-abundances	1
-0.170968	0.0504477	-3.38901	0.00224613	PWY-6549: L-glutamine biosynthesis III	28	endpoint-pain__endpoint-abundances	1
-0.0655011	0.0363127	-1.80381	0.0828615	PWY-6549: L-glutamine biosynthesis III|unclassified	23	endpoint-pain__endpoint-abundances	1
0.0463432	0.0357959	1.29465	0.20682	PWY-6572: chondroitin sulfate degradation I (bacterial)	21	endpoint-pain__endpoint-abundances	1
0.0384211	0.0441632	0.869979	0.392273	PWY-6588: pyruvate fermentation to acetone	25	endpoint-pain__endpoint-abundances	1
0.0328827	0.0840026	0.391448	0.698656	PWY-6590: superpathway of Clostridium acetobutylicum acidogenic fermentation	29	endpoint-pain__endpoint-abundances	1
0.0526566	0.0611727	0.860785	0.397225	PWY-6595: superpathway of guanosine nucleotides degradation (plants)	28	endpoint-pain__endpoint-abundances	1
0.0289689	0.0839278	0.345164	0.732748	PWY-6606: guanosine nucleotides degradation II	29	endpoint-pain__endpoint-abundances	1
0.0170645	0.0349546	0.48819	0.629507	PWY-6606: guanosine nucleotides degradation II|g__Blautia.s__Ruminococcus_torques	16	endpoint-pain__endpoint-abundances	1
-0.0125292	0.0474412	-0.264101	0.793784	PWY-6606: guanosine nucleotides degradation II|unclassified	25	endpoint-pain__endpoint-abundances	1
0.0169245	0.0803528	0.210628	0.83482	PWY-6608: guanosine nucleotides degradation III	29	endpoint-pain__endpoint-abundances	1
0.0355779	0.0440172	0.808274	0.426267	PWY-6608: guanosine nucleotides degradation III|g__Anaerostipes.s__Anaerostipes_hadrus	21	endpoint-pain__endpoint-abundances	1
0.00441554	0.0348612	0.12666	0.900184	PWY-6608: guanosine nucleotides degradation III|g__Bacteroides.s__Bacteroides_caccae	16	endpoint-pain__endpoint-abundances	1
-0.0173211	0.0459657	-0.376827	0.70936	PWY-6608: guanosine nucleotides degradation III|g__Blautia.s__Blautia_obeum	25	endpoint-pain__endpoint-abundances	1
0.0172821	0.0392436	0.440381	0.663301	PWY-6608: guanosine nucleotides degradation III|g__Blautia.s__Blautia_wexlerae	22	endpoint-pain__endpoint-abundances	1
-0.0176371	0.0420441	-0.41949	0.678304	PWY-6608: guanosine nucleotides degradation III|g__Blautia.s__Ruminococcus_torques	24	endpoint-pain__endpoint-abundances	1
0.0390534	0.0357026	1.09385	0.28405	PWY-6608: guanosine nucleotides degradation III|g__Faecalibacterium.s__Faecalibacterium_prausnitzii	17	endpoint-pain__endpoint-abundances	1
-0.0100266	0.0891491	-0.11247	0.911314	PWY-6608: guanosine nucleotides degradation III|unclassified	29	endpoint-pain__endpoint-abundances	1
0.0159156	0.073523	0.216471	0.83031	PWY-6609: adenine and adenosine salvage III	29	endpoint-pain__endpoint-abundances	1
0.0127784	0.037905	0.337115	0.738737	PWY-6609: adenine and adenosine salvage III|g__Alistipes.s__Alistipes_finegoldii	23	endpoint-pain__endpoint-abundances	1
0.0276785	0.0360934	0.766859	0.450073	PWY-6609: adenine and adenosine salvage III|g__Alistipes.s__Alistipes_putredinis	21	endpoint-pain__endpoint-abundances	1
0.047872	0.0332983	1.43767	0.162455	PWY-6609: adenine and adenosine salvage III|g__Alistipes.s__Alistipes_shahii	19	endpoint-pain__endpoint-abundances	1
0.0374638	0.036926	1.01456	0.319664	PWY-6609: adenine and adenosine salvage III|g__Anaerostipes.s__Anaerostipes_hadrus	19	endpoint-pain__endpoint-abundances	1
-0.000313937	0.0369456	-0.00849728	0.993285	PWY-6609: adenine and adenosine salvage III|g__Bacteroides.s__Bacteroides_caccae	20	endpoint-pain__endpoint-abundances	1
0.0258887	0.0355134	0.728985	0.472527	PWY-6609: adenine and adenosine salvage III|g__Bacteroides.s__Bacteroides_ovatus	15	endpoint-pain__endpoint-abundances	1
0.0522801	0.0360962	1.44835	0.159472	PWY-6609: adenine and adenosine salvage III|g__Bacteroides.s__Bacteroides_stercoris	15	endpoint-pain__endpoint-abundances	1
0.0635029	0.037185	1.70776	0.0995967	PWY-6609: adenine and adenosine salvage III|g__Bacteroides.s__Bacteroides_thetaiotaomicron	19	endpoint-pain__endpoint-abundances	1
0.0485184	0.0333574	1.4545	0.157774	PWY-6609: adenine and adenosine salvage III|g__Bacteroides.s__Bacteroides_uniformis	21	endpoint-pain__endpoint-abundances	1
0.0759343	0.0399519	1.90064	0.0684901	PWY-6609: adenine and adenosine salvage III|g__Bacteroides.s__Bacteroides_vulgatus	23	endpoint-pain__endpoint-abundances	1
-0.051191	0.0350292	-1.46138	0.155892	PWY-6609: adenine and adenosine salvage III|g__Bacteroides.s__Bacteroides_xylanisolvens	10	endpoint-pain__endpoint-abundances	1
-0.0436216	0.0383062	-1.13876	0.265186	PWY-6609: adenine and adenosine salvage III|g__Bilophila.s__Bilophila_wadsworthia	10	endpoint-pain__endpoint-abundances	1
0.0317776	0.0865963	0.366963	0.716617	PWY-6609: adenine and adenosine salvage III|g__Blautia.s__Blautia_obeum	29	endpoint-pain__endpoint-abundances	1
0.0179073	0.0434765	0.411885	0.6838	PWY-6609: adenine and adenosine salvage III|g__Blautia.s__Blautia_wexlerae	24	endpoint-pain__endpoint-abundances	1
-0.00412645	0.0479536	-0.0860508	0.932085	PWY-6609: adenine and adenosine salvage III|g__Blautia.s__Ruminococcus_torques	26	endpoint-pain__endpoint-abundances	1
0.0142492	0.0358405	0.397572	0.694191	PWY-6609: adenine and adenosine salvage III|g__Coprococcus.s__Coprococcus_comes	13	endpoint-pain__endpoint-abundances	1
-0.00387788	0.0345455	-0.112254	0.911484	PWY-6609: adenine and adenosine salvage III|g__Dorea.s__Dorea_longicatena	14	endpoint-pain__endpoint-abundances	1
0.0105952	0.0851567	0.12442	0.90194	PWY-6609: adenine and adenosine salvage III|g__Faecalibacterium.s__Faecalibacterium_prausnitzii	29	endpoint-pain__endpoint-abundances	1
-0.0137401	0.0407214	-0.337417	0.738511	PWY-6609: adenine and adenosine salvage III|g__Firmicutes_unclassified.s__Firmicutes_bacterium_CAG_110	10	endpoint-pain__endpoint-abundances	1
0.0230455	0.0423293	0.544433	0.590783	PWY-6609: adenine and adenosine salvage III|g__Fusicatenibacter.s__Fusicatenibacter_saccharivorans	25	endpoint-pain__endpoint-abundances	1
-0.0127675	0.0390578	-0.326887	0.74637	PWY-6609: adenine and adenosine salvage III|g__Gemmiger.s__Gemmiger_formicilis	22	endpoint-pain__endpoint-abundances	1
0.0511789	0.0323487	1.5821	0.125717	PWY-6609: adenine and adenosine salvage III|g__Oscillibacter.s__Oscillibacter_sp_57_20	17	endpoint-pain__endpoint-abundances	1
0.0132352	0.0346655	0.381797	0.705714	PWY-6609: adenine and adenosine salvage III|g__Oscillibacter.s__Oscillibacter_sp_CAG_241	11	endpoint-pain__endpoint-abundances	1
-0.017449	0.03564	-0.48959	0.628529	PWY-6609: adenine and adenosine salvage III|g__Parabacteroides.s__Parabacteroides_distasonis	16	endpoint-pain__endpoint-abundances	1
0.00579893	0.0341513	0.169801	0.866481	PWY-6609: adenine and adenosine salvage III|g__Parabacteroides.s__Parabacteroides_merdae	12	endpoint-pain__endpoint-abundances	1
0.0364824	0.0333853	1.09277	0.284519	PWY-6609: adenine and adenosine salvage III|g__Roseburia.s__Roseburia_faecis	14	endpoint-pain__endpoint-abundances	1
-0.0544259	0.030916	-1.76045	0.0900926	PWY-6609: adenine and adenosine salvage III|g__Ruminococcus.s__Ruminococcus_bicirculans	17	endpoint-pain__endpoint-abundances	1
0.00344235	0.0793681	0.043372	0.965736	PWY-6609: adenine and adenosine salvage III|unclassified	29	endpoint-pain__endpoint-abundances	1
-0.0204352	0.0326534	-0.625822	0.536887	PWY-6612: superpathway of tetrahydrofolate biosynthesis	17	endpoint-pain__endpoint-abundances	1
0.017597	0.0742401	0.237029	0.814492	PWY-6700: queuosine biosynthesis I (de novo)	29	endpoint-pain__endpoint-abundances	1
-0.00144561	0.0393514	-0.0367358	0.970976	PWY-6700: queuosine biosynthesis I (de novo)|g__Asaccharobacter.s__Asaccharobacter_celatus	10	endpoint-pain__endpoint-abundances	1
0.000725506	0.0374997	0.019347	0.984712	PWY-6700: queuosine biosynthesis I (de novo)|g__Bacteroides.s__Bacteroides_caccae	20	endpoint-pain__endpoint-abundances	1
0.0024412	0.0406093	0.0601141	0.952524	PWY-6700: queuosine biosynthesis I (de novo)|g__Bacteroides.s__Bacteroides_fragilis	10	endpoint-pain__endpoint-abundances	1
0.0756311	0.0349903	2.16149	0.040046	PWY-6700: queuosine biosynthesis I (de novo)|g__Bacteroides.s__Bacteroides_ovatus	18	endpoint-pain__endpoint-abundances	1
0.0561565	0.0377548	1.4874	0.148938	PWY-6700: queuosine biosynthesis I (de novo)|g__Bacteroides.s__Bacteroides_stercoris	14	endpoint-pain__endpoint-abundances	1
0.0432793	0.0351789	1.23026	0.229614	PWY-6700: queuosine biosynthesis I (de novo)|g__Bacteroides.s__Bacteroides_thetaiotaomicron	17	endpoint-pain__endpoint-abundances	1
0.0412512	0.0369755	1.11563	0.274784	PWY-6700: queuosine biosynthesis I (de novo)|g__Bacteroides.s__Bacteroides_uniformis	23	endpoint-pain__endpoint-abundances	1
0.0721099	0.0390705	1.84564	0.0763627	PWY-6700: queuosine biosynthesis I (de novo)|g__Bacteroides.s__Bacteroides_vulgatus	23	endpoint-pain__endpoint-abundances	1
-0.0349053	0.0359001	-0.97229	0.339866	PWY-6700: queuosine biosynthesis I (de novo)|g__Bacteroides.s__Bacteroides_xylanisolvens	11	endpoint-pain__endpoint-abundances	1
0.0254815	0.035632	0.71513	0.480901	PWY-6700: queuosine biosynthesis I (de novo)|g__Bilophila.s__Bilophila_wadsworthia	15	endpoint-pain__endpoint-abundances	1
-0.00722161	0.0663297	-0.108875	0.914138	PWY-6700: queuosine biosynthesis I (de novo)|g__Blautia.s__Blautia_obeum	28	endpoint-pain__endpoint-abundances	1
0.0379196	0.0417145	0.909027	0.371686	PWY-6700: queuosine biosynthesis I (de novo)|g__Blautia.s__Blautia_wexlerae	23	endpoint-pain__endpoint-abundances	1
0.00583841	0.0444686	0.131293	0.896554	PWY-6700: queuosine biosynthesis I (de novo)|g__Blautia.s__Ruminococcus_torques	24	endpoint-pain__endpoint-abundances	1
-0.0158886	0.0384192	-0.413558	0.682589	PWY-6700: queuosine biosynthesis I (de novo)|g__Collinsella.s__Collinsella_aerofaciens	20	endpoint-pain__endpoint-abundances	1
0.0353363	0.0362264	0.975428	0.338337	PWY-6700: queuosine biosynthesis I (de novo)|g__Dorea.s__Dorea_longicatena	12	endpoint-pain__endpoint-abundances	1
0.011657	0.0532223	0.219026	0.82834	PWY-6700: queuosine biosynthesis I (de novo)|g__Faecalibacterium.s__Faecalibacterium_prausnitzii	27	endpoint-pain__endpoint-abundances	1
0.0266133	0.0365958	0.727223	0.473587	PWY-6700: queuosine biosynthesis I (de novo)|g__Fusicatenibacter.s__Fusicatenibacter_saccharivorans	20	endpoint-pain__endpoint-abundances	1
0.0441549	0.036988	1.19376	0.243349	PWY-6700: queuosine biosynthesis I (de novo)|g__Gemmiger.s__Gemmiger_formicilis	22	endpoint-pain__endpoint-abundances	1
-0.0296222	0.039671	-0.746697	0.461946	PWY-6700: queuosine biosynthesis I (de novo)|g__Lachnospiraceae_unclassified.s__Eubacterium_rectale	20	endpoint-pain__endpoint-abundances	1
0.0572461	0.0329159	1.73916	0.0938351	PWY-6700: queuosine biosynthesis I (de novo)|g__Oscillibacter.s__Oscillibacter_sp_57_20	15	endpoint-pain__endpoint-abundances	1
0.0500859	0.0343126	1.45969	0.156353	PWY-6700: queuosine biosynthesis I (de novo)|g__Oscillibacter.s__Oscillibacter_sp_CAG_241	11	endpoint-pain__endpoint-abundances	1
-0.0105616	0.0423283	-0.249516	0.804923	PWY-6700: queuosine biosynthesis I (de novo)|g__Parabacteroides.s__Parabacteroides_distasonis	11	endpoint-pain__endpoint-abundances	1
0.0173633	0.0348516	0.498208	0.622526	PWY-6700: queuosine biosynthesis I (de novo)|g__Parabacteroides.s__Parabacteroides_merdae	10	endpoint-pain__endpoint-abundances	1
0.0202757	0.0337352	0.601025	0.553028	PWY-6700: queuosine biosynthesis I (de novo)|g__Roseburia.s__Roseburia_faecis	13	endpoint-pain__endpoint-abundances	1
-0.0487564	0.0321064	-1.51859	0.140934	PWY-6700: queuosine biosynthesis I (de novo)|g__Ruminococcus.s__Ruminococcus_bicirculans	17	endpoint-pain__endpoint-abundances	1
-0.0252024	0.0327154	-0.770352	0.448035	PWY-6700: queuosine biosynthesis I (de novo)|g__Ruminococcus.s__Ruminococcus_bromii	13	endpoint-pain__endpoint-abundances	1
0.00161382	0.0801236	0.0201416	0.984084	PWY-6700: queuosine biosynthesis I (de novo)|unclassified	29	endpoint-pain__endpoint-abundances	1
0.019401	0.0771329	0.251527	0.803384	PWY-6703: preQ0 biosynthesis	29	endpoint-pain__endpoint-abundances	1
-0.0108795	0.0330061	-0.329622	0.744326	PWY-6703: preQ0 biosynthesis|g__Alistipes.s__Alistipes_putredinis	10	endpoint-pain__endpoint-abundances	1
0.0242632	0.0345724	0.70181	0.489033	PWY-6703: preQ0 biosynthesis|g__Anaerostipes.s__Anaerostipes_hadrus	12	endpoint-pain__endpoint-abundances	1
0.0286478	0.0345295	0.829661	0.414284	PWY-6703: preQ0 biosynthesis|g__Bacteroides.s__Bacteroides_caccae	19	endpoint-pain__endpoint-abundances	1
0.0465743	0.0357397	1.30315	0.203945	PWY-6703: preQ0 biosynthesis|g__Bacteroides.s__Bacteroides_ovatus	15	endpoint-pain__endpoint-abundances	1
0.0607546	0.0364134	1.66847	0.107223	PWY-6703: preQ0 biosynthesis|g__Bacteroides.s__Bacteroides_stercoris	13	endpoint-pain__endpoint-abundances	1
0.048469	0.0354638	1.36672	0.183417	PWY-6703: preQ0 biosynthesis|g__Bacteroides.s__Bacteroides_thetaiotaomicron	18	endpoint-pain__endpoint-abundances	1
0.04293	0.0374294	1.14696	0.261844	PWY-6703: preQ0 biosynthesis|g__Bacteroides.s__Bacteroides_uniformis	23	endpoint-pain__endpoint-abundances	1
0.0732704	0.0396311	1.84881	0.0758878	PWY-6703: preQ0 biosynthesis|g__Bacteroides.s__Bacteroides_vulgatus	23	endpoint-pain__endpoint-abundances	1
-0.0559215	0.0334911	-1.66974	0.106968	PWY-6703: preQ0 biosynthesis|g__Bacteroides.s__Bacteroides_xylanisolvens	12	endpoint-pain__endpoint-abundances	1
0.0265923	0.0369491	0.719701	0.478129	PWY-6703: preQ0 biosynthesis|g__Bilophila.s__Bilophila_wadsworthia	13	endpoint-pain__endpoint-abundances	1
0.0268336	0.0473187	0.567081	0.575523	PWY-6703: preQ0 biosynthesis|g__Blautia.s__Blautia_obeum	26	endpoint-pain__endpoint-abundances	1
-0.0421861	0.0356911	-1.18198	0.247913	PWY-6703: preQ0 biosynthesis|g__Blautia.s__Ruminococcus_torques	11	endpoint-pain__endpoint-abundances	1
-0.0563625	0.0320561	-1.75825	0.0904734	PWY-6703: preQ0 biosynthesis|g__Eubacterium.s__Eubacterium_hallii	16	endpoint-pain__endpoint-abundances	1
0.0294569	0.0391896	0.75165	0.459012	PWY-6703: preQ0 biosynthesis|g__Parabacteroides.s__Parabacteroides_distasonis	23	endpoint-pain__endpoint-abundances	1
0.00308585	0.0349426	0.0883122	0.930305	PWY-6703: preQ0 biosynthesis|g__Parabacteroides.s__Parabacteroides_merdae	17	endpoint-pain__endpoint-abundances	1
0.0185024	0.0677652	0.273037	0.786982	PWY-6703: preQ0 biosynthesis|unclassified	28	endpoint-pain__endpoint-abundances	1
0.0309397	0.0606209	0.51038	0.614091	PWY-6731: starch degradation III	28	endpoint-pain__endpoint-abundances	1
-0.0324079	0.0387801	-0.835682	0.410948	PWY-6731: starch degradation III|unclassified	10	endpoint-pain__endpoint-abundances	1
0.0139186	0.0727501	0.19132	0.849761	PWY-6737: starch degradation V	29	endpoint-pain__endpoint-abundances	1
0.0082718	0.0377936	0.218868	0.828462	PWY-6737: starch degradation V|g__Alistipes.s__Alistipes_finegoldii	23	endpoint-pain__endpoint-abundances	1
0.0341032	0.0334638	1.01911	0.317542	PWY-6737: starch degradation V|g__Alistipes.s__Alistipes_shahii	17	endpoint-pain__endpoint-abundances	1
0.0431941	0.033895	1.27435	0.213812	PWY-6737: starch degradation V|g__Anaerostipes.s__Anaerostipes_hadrus	10	endpoint-pain__endpoint-abundances	1
0.0610834	0.0339335	1.80009	0.0834604	PWY-6737: starch degradation V|g__Bacteroides.s__Bacteroides_stercoris	12	endpoint-pain__endpoint-abundances	1
0.0422476	0.0363332	1.16278	0.255479	PWY-6737: starch degradation V|g__Bacteroides.s__Bacteroides_uniformis	23	endpoint-pain__endpoint-abundances	1
-0.0113201	0.0356703	-0.317352	0.753511	PWY-6737: starch degradation V|g__Bifidobacterium.s__Bifidobacterium_adolescentis	19	endpoint-pain__endpoint-abundances	1
-0.0555048	0.0308558	-1.79884	0.083663	PWY-6737: starch degradation V|g__Bifidobacterium.s__Bifidobacterium_bifidum	13	endpoint-pain__endpoint-abundances	1
0.0198863	0.0434333	0.457859	0.650857	PWY-6737: starch degradation V|g__Bifidobacterium.s__Bifidobacterium_longum	25	endpoint-pain__endpoint-abundances	1
-0.0415398	0.0536157	-0.774769	0.445465	PWY-6737: starch degradation V|g__Blautia.s__Blautia_obeum	27	endpoint-pain__endpoint-abundances	1
0.0182734	0.0363562	0.502623	0.61946	PWY-6737: starch degradation V|g__Blautia.s__Blautia_wexlerae	20	endpoint-pain__endpoint-abundances	1
-0.0219095	0.0480717	-0.455768	0.652341	PWY-6737: starch degradation V|g__Blautia.s__Ruminococcus_torques	26	endpoint-pain__endpoint-abundances	1
0.0027656	0.0378097	0.0731453	0.94225	PWY-6737: starch degradation V|g__Collinsella.s__Collinsella_aerofaciens	21	endpoint-pain__endpoint-abundances	1
0.0321661	0.0342645	0.93876	0.356494	PWY-6737: starch degradation V|g__Eubacterium.s__Eubacterium_hallii	15	endpoint-pain__endpoint-abundances	1
0.0212775	0.0816142	0.260709	0.796371	PWY-6737: starch degradation V|g__Faecalibacterium.s__Faecalibacterium_prausnitzii	29	endpoint-pain__endpoint-abundances	1
-0.0135292	0.04005	-0.337809	0.73822	PWY-6737: starch degradation V|g__Firmicutes_unclassified.s__Firmicutes_bacterium_CAG_110	10	endpoint-pain__endpoint-abundances	1
0.0590117	0.0356943	1.65325	0.110305	PWY-6737: starch degradation V|g__Gemmiger.s__Gemmiger_formicilis	22	endpoint-pain__endpoint-abundances	1
-0.0547078	0.0374261	-1.46176	0.15579	PWY-6737: starch degradation V|g__Lachnospiraceae_unclassified.s__Eubacterium_rectale	20	endpoint-pain__endpoint-abundances	1
0.033526	0.0324019	1.03469	0.310342	PWY-6737: starch degradation V|g__Roseburia.s__Roseburia_faecis	13	endpoint-pain__endpoint-abundances	1
0.0213626	0.0352266	0.606433	0.549486	PWY-6737: starch degradation V|g__Ruminococcaceae_unclassified.s__Eubacterium_siraeum	13	endpoint-pain__endpoint-abundances	1
-0.0515686	0.0331579	-1.55524	0.131978	PWY-6737: starch degradation V|g__Ruminococcus.s__Ruminococcus_bicirculans	20	endpoint-pain__endpoint-abundances	1
-0.041095	0.0324867	-1.26498	0.2171	PWY-6737: starch degradation V|g__Ruminococcus.s__Ruminococcus_bromii	15	endpoint-pain__endpoint-abundances	1
0.00603384	0.0790593	0.0763205	0.939748	PWY-6737: starch degradation V|unclassified	29	endpoint-pain__endpoint-abundances	1
0.0471769	0.0603506	0.781714	0.441444	PWY-6859: all-trans-farnesol biosynthesis	28	endpoint-pain__endpoint-abundances	1
0.0409903	0.0850775	0.4818	0.633979	PWY-6863: pyruvate fermentation to hexanol (engineered)	29	endpoint-pain__endpoint-abundances	1
0.0394978	0.0328816	1.20121	0.240497	PWY-6863: pyruvate fermentation to hexanol (engineered)|g__Anaerostipes.s__Anaerostipes_hadrus	15	endpoint-pain__endpoint-abundances	1
-0.00802212	0.0367858	-0.218077	0.829072	PWY-6863: pyruvate fermentation to hexanol (engineered)|unclassified	10	endpoint-pain__endpoint-abundances	1
0.0231546	0.049976	0.463315	0.646994	PWY-6892: thiazole component of thiamine diphosphate biosynthesis I	27	endpoint-pain__endpoint-abundances	1
-0.0776061	0.0324652	-2.39044	0.0243626	PWY-6892: thiazole component of thiamine diphosphate biosynthesis I|unclassified	21	endpoint-pain__endpoint-abundances	1
0.016155	0.076271	0.21181	0.833907	PWY-6897: thiamine diphosphate salvage II	29	endpoint-pain__endpoint-abundances	1
-0.0172047	0.0370278	-0.464642	0.646056	PWY-6897: thiamine diphosphate salvage II|g__Bacteroides.s__Bacteroides_ovatus	11	endpoint-pain__endpoint-abundances	1
0.0511211	0.0360765	1.41702	0.168349	PWY-6897: thiamine diphosphate salvage II|g__Bacteroides.s__Bacteroides_uniformis	22	endpoint-pain__endpoint-abundances	1
0.00967195	0.0367811	0.26296	0.794654	PWY-6897: thiamine diphosphate salvage II|g__Bifidobacterium.s__Bifidobacterium_adolescentis	19	endpoint-pain__endpoint-abundances	1
-0.0463857	0.0343749	-1.34941	0.188841	PWY-6897: thiamine diphosphate salvage II|g__Blautia.s__Ruminococcus_torques	11	endpoint-pain__endpoint-abundances	1
0.020019	0.0420076	0.476556	0.637659	PWY-6897: thiamine diphosphate salvage II|g__Faecalibacterium.s__Faecalibacterium_prausnitzii	25	endpoint-pain__endpoint-abundances	1
-0.0334581	0.0366092	-0.913927	0.369153	PWY-6897: thiamine diphosphate salvage II|g__Lachnospiraceae_unclassified.s__Eubacterium_rectale	18	endpoint-pain__endpoint-abundances	1
0.0227458	0.0883357	0.257492	0.798826	PWY-6897: thiamine diphosphate salvage II|unclassified	29	endpoint-pain__endpoint-abundances	1
0.0224259	0.0777652	0.288379	0.775343	PWY-6901: superpathway of glucose and xylose degradation	29	endpoint-pain__endpoint-abundances	1
-0.00858771	0.0336046	-0.255552	0.800308	PWY-6901: superpathway of glucose and xylose degradation|unclassified	12	endpoint-pain__endpoint-abundances	1
0.0236963	0.077184	0.307011	0.76128	PWY-6936: seleno-amino acid biosynthesis (plants)	29	endpoint-pain__endpoint-abundances	1
0.029967	0.0362505	0.826664	0.41595	PWY-6936: seleno-amino acid biosynthesis (plants)|g__Anaerostipes.s__Anaerostipes_hadrus	18	endpoint-pain__endpoint-abundances	1
-0.0135765	0.0350392	-0.387465	0.701566	PWY-6936: seleno-amino acid biosynthesis (plants)|g__Blautia.s__Ruminococcus_torques	18	endpoint-pain__endpoint-abundances	1
0.038762	0.0354894	1.09222	0.284756	PWY-6936: seleno-amino acid biosynthesis (plants)|g__Fusicatenibacter.s__Fusicatenibacter_saccharivorans	17	endpoint-pain__endpoint-abundances	1
0.0293714	0.032909	0.892503	0.38031	PWY-6936: seleno-amino acid biosynthesis (plants)|g__Roseburia.s__Roseburia_faecis	13	endpoint-pain__endpoint-abundances	1
0.000303933	0.0566657	0.00536362	0.995761	PWY-6936: seleno-amino acid biosynthesis (plants)|unclassified	27	endpoint-pain__endpoint-abundances	1
-0.0483321	0.038275	-1.26276	0.217884	PWY-6969: TCA cycle V (2-oxoglutarate synthase)	25	endpoint-pain__endpoint-abundances	1
-0.0128077	0.0343826	-0.372506	0.712536	PWY-7003: glycerol degradation to butanol	20	endpoint-pain__endpoint-abundances	1
-0.0102414	0.0520118	-0.196906	0.845432	PWY-7013: (S)-propane-1,2-diol degradation	27	endpoint-pain__endpoint-abundances	1
0.0148742	0.0400107	0.371756	0.713087	PWY-7013: (S)-propane-1,2-diol degradation|g__Eubacterium.s__Eubacterium_hallii	23	endpoint-pain__endpoint-abundances	1
0.0121475	0.0725058	0.167539	0.868242	PWY-7111: pyruvate fermentation to isobutanol (engineered)	29	endpoint-pain__endpoint-abundances	1
0.0112003	0.0368598	0.303863	0.763651	PWY-7111: pyruvate fermentation to isobutanol (engineered)|g__Alistipes.s__Alistipes_finegoldii	23	endpoint-pain__endpoint-abundances	1
0.0493142	0.0379222	1.3004	0.204872	PWY-7111: pyruvate fermentation to isobutanol (engineered)|g__Anaerostipes.s__Anaerostipes_hadrus	21	endpoint-pain__endpoint-abundances	1
0.0153051	0.0375937	0.407118	0.687254	PWY-7111: pyruvate fermentation to isobutanol (engineered)|g__Bacteroides.s__Bacteroides_caccae	21	endpoint-pain__endpoint-abundances	1
0.0613509	0.0361965	1.69494	0.102032	PWY-7111: pyruvate fermentation to isobutanol (engineered)|g__Bacteroides.s__Bacteroides_ovatus	20	endpoint-pain__endpoint-abundances	1
0.0536978	0.0362357	1.4819	0.150386	PWY-7111: pyruvate fermentation to isobutanol (engineered)|g__Bacteroides.s__Bacteroides_stercoris	15	endpoint-pain__endpoint-abundances	1
0.0643072	0.037794	1.70152	0.100776	PWY-7111: pyruvate fermentation to isobutanol (engineered)|g__Bacteroides.s__Bacteroides_thetaiotaomicron	22	endpoint-pain__endpoint-abundances	1
0.043082	0.0376255	1.14502	0.262632	PWY-7111: pyruvate fermentation to isobutanol (engineered)|g__Bacteroides.s__Bacteroides_uniformis	23	endpoint-pain__endpoint-abundances	1
0.0746535	0.0397706	1.8771	0.0717686	PWY-7111: pyruvate fermentation to isobutanol (engineered)|g__Bacteroides.s__Bacteroides_vulgatus	23	endpoint-pain__endpoint-abundances	1
-0.0369093	0.0341983	-1.07927	0.290378	PWY-7111: pyruvate fermentation to isobutanol (engineered)|g__Bacteroides.s__Bacteroides_xylanisolvens	13	endpoint-pain__endpoint-abundances	1
0.0117605	0.0364888	0.322303	0.7498	PWY-7111: pyruvate fermentation to isobutanol (engineered)|g__Bifidobacterium.s__Bifidobacterium_adolescentis	21	endpoint-pain__endpoint-abundances	1
-0.0547939	0.0303751	-1.80391	0.0828447	PWY-7111: pyruvate fermentation to isobutanol (engineered)|g__Bifidobacterium.s__Bifidobacterium_bifidum	13	endpoint-pain__endpoint-abundances	1
0.0205793	0.0431687	0.476719	0.637545	PWY-7111: pyruvate fermentation to isobutanol (engineered)|g__Bifidobacterium.s__Bifidobacterium_longum	25	endpoint-pain__endpoint-abundances	1
-0.0298734	0.037683	-0.792753	0.435096	PWY-7111: pyruvate fermentation to isobutanol (engineered)|g__Bifidobacterium.s__Bifidobacterium_pseudocatenulatum	20	endpoint-pain__endpoint-abundances	1
0.0379213	0.0887359	0.42735	0.672643	PWY-7111: pyruvate fermentation to isobutanol (engineered)|g__Blautia.s__Blautia_obeum	29	endpoint-pain__endpoint-abundances	1
0.0409651	0.0441783	0.927268	0.362316	PWY-7111: pyruvate fermentation to isobutanol (engineered)|g__Blautia.s__Blautia_wexlerae	25	endpoint-pain__endpoint-abundances	1
0.0332595	0.0644489	0.51606	0.610174	PWY-7111: pyruvate fermentation to isobutanol (engineered)|g__Blautia.s__Ruminococcus_torques	28	endpoint-pain__endpoint-abundances	1
0.00921673	0.036161	0.25488	0.800821	PWY-7111: pyruvate fermentation to isobutanol (engineered)|g__Coprococcus.s__Coprococcus_comes	18	endpoint-pain__endpoint-abundances	1
-0.0108636	0.0372445	-0.291683	0.772843	PWY-7111: pyruvate fermentation to isobutanol (engineered)|g__Dorea.s__Dorea_longicatena	21	endpoint-pain__endpoint-abundances	1
0.00484871	0.0387379	0.125167	0.901354	PWY-7111: pyruvate fermentation to isobutanol (engineered)|g__Eubacterium.s__Eubacterium_hallii	22	endpoint-pain__endpoint-abundances	1
-0.000298483	0.0846187	-0.00352739	0.997212	PWY-7111: pyruvate fermentation to isobutanol (engineered)|g__Faecalibacterium.s__Faecalibacterium_prausnitzii	29	endpoint-pain__endpoint-abundances	1
0.0390121	0.0380662	1.02485	0.314876	PWY-7111: pyruvate fermentation to isobutanol (engineered)|g__Flavonifractor.s__Flavonifractor_plautii	10	endpoint-pain__endpoint-abundances	1
0.0505386	0.0455836	1.1087	0.277709	PWY-7111: pyruvate fermentation to isobutanol (engineered)|g__Gemmiger.s__Gemmiger_formicilis	25	endpoint-pain__endpoint-abundances	1
-0.0578275	0.0404484	-1.42966	0.164721	PWY-7111: pyruvate fermentation to isobutanol (engineered)|g__Lachnospiraceae_unclassified.s__Eubacterium_rectale	24	endpoint-pain__endpoint-abundances	1
0.0813695	0.0341139	2.38523	0.0246455	PWY-7111: pyruvate fermentation to isobutanol (engineered)|g__Odoribacter.s__Odoribacter_splanchnicus	12	endpoint-pain__endpoint-abundances	1
0.0392423	0.0441045	0.889757	0.381756	PWY-7111: pyruvate fermentation to isobutanol (engineered)|g__Parabacteroides.s__Parabacteroides_distasonis	25	endpoint-pain__endpoint-abundances	1
0.0115337	0.0339653	0.339571	0.736907	PWY-7111: pyruvate fermentation to isobutanol (engineered)|g__Parabacteroides.s__Parabacteroides_merdae	17	endpoint-pain__endpoint-abundances	1
0.0173029	0.0354462	0.488146	0.629538	PWY-7111: pyruvate fermentation to isobutanol (engineered)|g__Roseburia.s__Roseburia_faecis	19	endpoint-pain__endpoint-abundances	1
-0.0262527	0.0386709	-0.678873	0.503217	PWY-7111: pyruvate fermentation to isobutanol (engineered)|g__Roseburia.s__Roseburia_hominis	17	endpoint-pain__endpoint-abundances	1
-0.0334422	0.0362458	-0.922651	0.364672	PWY-7111: pyruvate fermentation to isobutanol (engineered)|g__Roseburia.s__Roseburia_intestinalis	13	endpoint-pain__endpoint-abundances	1
0.00195601	0.0386178	0.0506506	0.959991	PWY-7111: pyruvate fermentation to isobutanol (engineered)|g__Roseburia.s__Roseburia_inulinivorans	17	endpoint-pain__endpoint-abundances	1
-0.0290191	0.0356853	-0.813195	0.423491	PWY-7111: pyruvate fermentation to isobutanol (engineered)|g__Ruminococcaceae_unclassified.s__Clostridium_leptum	11	endpoint-pain__endpoint-abundances	1
-0.00646985	0.033618	-0.192452	0.848883	PWY-7111: pyruvate fermentation to isobutanol (engineered)|g__Ruminococcaceae_unclassified.s__Eubacterium_siraeum	14	endpoint-pain__endpoint-abundances	1
-0.0499025	0.0328047	-1.5212	0.14028	PWY-7111: pyruvate fermentation to isobutanol (engineered)|g__Ruminococcus.s__Ruminococcus_bicirculans	20	endpoint-pain__endpoint-abundances	1
-0.0393427	0.0305255	-1.28885	0.208802	PWY-7111: pyruvate fermentation to isobutanol (engineered)|g__Ruminococcus.s__Ruminococcus_bromii	17	endpoint-pain__endpoint-abundances	1
-0.0137248	0.0360731	-0.38047	0.706687	PWY-7111: pyruvate fermentation to isobutanol (engineered)|g__Ruminococcus.s__Ruminococcus_lactaris	15	endpoint-pain__endpoint-abundances	1
0.00149773	0.040337	0.0371303	0.970665	PWY-7111: pyruvate fermentation to isobutanol (engineered)|g__Streptococcus.s__Streptococcus_salivarius	11	endpoint-pain__endpoint-abundances	1
0.00772336	0.0802324	0.0962623	0.92405	PWY-7111: pyruvate fermentation to isobutanol (engineered)|unclassified	29	endpoint-pain__endpoint-abundances	1
0.0409659	0.0595796	0.687583	0.497804	PWY-7115: C4 photosynthetic carbon assimilation cycle, NAD-ME type	28	endpoint-pain__endpoint-abundances	1
-0.0388315	0.0574038	-0.676463	0.504721	PWY-7117: C4 photosynthetic carbon assimilation cycle, PEPCK type	28	endpoint-pain__endpoint-abundances	1
-0.0280058	0.0353982	-0.791163	0.436007	PWY-7117: C4 photosynthetic carbon assimilation cycle, PEPCK type|unclassified	12	endpoint-pain__endpoint-abundances	1
0.0365497	0.0348215	1.04963	0.303547	PWY-7184: pyrimidine deoxyribonucleotides de novo biosynthesis I	20	endpoint-pain__endpoint-abundances	1
0.0640673	0.0335651	1.90875	0.0673914	PWY-7184: pyrimidine deoxyribonucleotides de novo biosynthesis I|unclassified	11	endpoint-pain__endpoint-abundances	1
-0.0497339	0.0329201	-1.51075	0.142912	PWY-7196: superpathway of pyrimidine ribonucleosides salvage	19	endpoint-pain__endpoint-abundances	1
0.0280497	0.0804557	0.348635	0.730171	PWY-7197: pyrimidine deoxyribonucleotide phosphorylation	29	endpoint-pain__endpoint-abundances	1
-0.00696949	0.0386979	-0.1801	0.85847	PWY-7197: pyrimidine deoxyribonucleotide phosphorylation|g__Collinsella.s__Collinsella_aerofaciens	22	endpoint-pain__endpoint-abundances	1
0.052866	0.0411398	1.28503	0.210111	PWY-7197: pyrimidine deoxyribonucleotide phosphorylation|unclassified	24	endpoint-pain__endpoint-abundances	1
0.0148539	0.0804995	0.184522	0.855036	PWY-7198: pyrimidine deoxyribonucleotides de novo biosynthesis IV	29	endpoint-pain__endpoint-abundances	1
0.0523212	0.0359455	1.45557	0.157481	PWY-7198: pyrimidine deoxyribonucleotides de novo biosynthesis IV|unclassified	21	endpoint-pain__endpoint-abundances	1
0.0168073	0.0751072	0.223778	0.824679	PWY-7199: pyrimidine deoxyribonucleosides salvage	29	endpoint-pain__endpoint-abundances	1
0.0249281	0.0361065	0.690405	0.496057	PWY-7199: pyrimidine deoxyribonucleosides salvage|g__Bacteroides.s__Bacteroides_caccae	20	endpoint-pain__endpoint-abundances	1
0.000833855	0.0367397	0.0226963	0.982066	PWY-7199: pyrimidine deoxyribonucleosides salvage|g__Bacteroides.s__Bacteroides_ovatus	18	endpoint-pain__endpoint-abundances	1
0.0737507	0.0348016	2.11918	0.0437859	PWY-7199: pyrimidine deoxyribonucleosides salvage|g__Bacteroides.s__Bacteroides_stercoris	11	endpoint-pain__endpoint-abundances	1
0.0755892	0.0317475	2.38095	0.0248805	PWY-7199: pyrimidine deoxyribonucleosides salvage|g__Bacteroides.s__Bacteroides_thetaiotaomicron	17	endpoint-pain__endpoint-abundances	1
0.038945	0.0372055	1.04675	0.304847	PWY-7199: pyrimidine deoxyribonucleosides salvage|g__Bacteroides.s__Bacteroides_uniformis	23	endpoint-pain__endpoint-abundances	1
0.0734466	0.0395547	1.85684	0.074699	PWY-7199: pyrimidine deoxyribonucleosides salvage|g__Bacteroides.s__Bacteroides_vulgatus	23	endpoint-pain__endpoint-abundances	1
-0.0322231	0.035178	-0.916003	0.368084	PWY-7199: pyrimidine deoxyribonucleosides salvage|g__Bacteroides.s__Bacteroides_xylanisolvens	12	endpoint-pain__endpoint-abundances	1
-0.0324811	0.0357435	-0.908728	0.371841	PWY-7199: pyrimidine deoxyribonucleosides salvage|g__Blautia.s__Ruminococcus_torques	11	endpoint-pain__endpoint-abundances	1
0.00554743	0.038821	0.142898	0.887473	PWY-7199: pyrimidine deoxyribonucleosides salvage|g__Firmicutes_unclassified.s__Firmicutes_bacterium_CAG_110	11	endpoint-pain__endpoint-abundances	1
0.086148	0.0296107	2.90936	0.0073257	PWY-7199: pyrimidine deoxyribonucleosides salvage|g__Oscillibacter.s__Oscillibacter_sp_57_20	14	endpoint-pain__endpoint-abundances	1
0.0224607	0.034063	0.659386	0.515446	PWY-7199: pyrimidine deoxyribonucleosides salvage|g__Oscillibacter.s__Oscillibacter_sp_CAG_241	10	endpoint-pain__endpoint-abundances	1
-0.00480601	0.0356646	-0.134755	0.893843	PWY-7199: pyrimidine deoxyribonucleosides salvage|g__Parabacteroides.s__Parabacteroides_distasonis	11	endpoint-pain__endpoint-abundances	1
-0.0101007	0.0812401	-0.124331	0.902009	PWY-7199: pyrimidine deoxyribonucleosides salvage|unclassified	29	endpoint-pain__endpoint-abundances	1
0.0264319	0.0788489	0.335222	0.740147	PWY-7208: superpathway of pyrimidine nucleobases salvage	29	endpoint-pain__endpoint-abundances	1
0.00897996	0.0416881	0.215408	0.83113	PWY-7208: superpathway of pyrimidine nucleobases salvage|g__Adlercreutzia.s__Adlercreutzia_equolifaciens	10	endpoint-pain__endpoint-abundances	1
-0.00142538	0.0337152	-0.0422772	0.966601	PWY-7208: superpathway of pyrimidine nucleobases salvage|g__Blautia.s__Blautia_obeum	18	endpoint-pain__endpoint-abundances	1
0.00366229	0.0382478	0.0957517	0.924452	PWY-7208: superpathway of pyrimidine nucleobases salvage|g__Collinsella.s__Collinsella_aerofaciens	21	endpoint-pain__endpoint-abundances	1
0.00774931	0.0370317	0.209262	0.835875	PWY-7208: superpathway of pyrimidine nucleobases salvage|g__Ruminococcaceae_unclassified.s__Eubacterium_siraeum	10	endpoint-pain__endpoint-abundances	1
0.0456085	0.0430343	1.05982	0.298975	PWY-7208: superpathway of pyrimidine nucleobases salvage|unclassified	25	endpoint-pain__endpoint-abundances	1
0.0253792	0.0450692	0.563117	0.578179	PWY-7209: superpathway of pyrimidine ribonucleosides degradation	25	endpoint-pain__endpoint-abundances	1
0.0450676	0.0339707	1.32666	0.196157	PWY-7210: pyrimidine deoxyribonucleotides biosynthesis from CTP	17	endpoint-pain__endpoint-abundances	1
0.0183641	0.0335132	0.547964	0.588391	PWY-7211: superpathway of pyrimidine deoxyribonucleotides de novo biosynthesis	19	endpoint-pain__endpoint-abundances	1
0.0127909	0.071967	0.177734	0.86031	PWY-7219: adenosine ribonucleotides de novo biosynthesis	29	endpoint-pain__endpoint-abundances	1
-0.0257223	0.0360279	-0.713956	0.481615	PWY-7219: adenosine ribonucleotides de novo biosynthesis|g__Adlercreutzia.s__Adlercreutzia_equolifaciens	16	endpoint-pain__endpoint-abundances	1
0.0103165	0.037633	0.274134	0.786148	PWY-7219: adenosine ribonucleotides de novo biosynthesis|g__Alistipes.s__Alistipes_finegoldii	23	endpoint-pain__endpoint-abundances	1
0.0270463	0.0358744	0.753917	0.457673	PWY-7219: adenosine ribonucleotides de novo biosynthesis|g__Alistipes.s__Alistipes_putredinis	21	endpoint-pain__endpoint-abundances	1
0.0479218	0.0343271	1.39603	0.174512	PWY-7219: adenosine ribonucleotides de novo biosynthesis|g__Alistipes.s__Alistipes_shahii	20	endpoint-pain__endpoint-abundances	1
0.0234546	0.0426326	0.550157	0.586908	PWY-7219: adenosine ribonucleotides de novo biosynthesis|g__Anaerostipes.s__Anaerostipes_hadrus	24	endpoint-pain__endpoint-abundances	1
-0.0261415	0.0359063	-0.728049	0.47309	PWY-7219: adenosine ribonucleotides de novo biosynthesis|g__Asaccharobacter.s__Asaccharobacter_celatus	16	endpoint-pain__endpoint-abundances	1
0.0162385	0.0375115	0.432895	0.668661	PWY-7219: adenosine ribonucleotides de novo biosynthesis|g__Bacteroides.s__Bacteroides_caccae	21	endpoint-pain__endpoint-abundances	1
0.00486683	0.0405963	0.119884	0.905497	PWY-7219: adenosine ribonucleotides de novo biosynthesis|g__Bacteroides.s__Bacteroides_fragilis	10	endpoint-pain__endpoint-abundances	1
0.0598826	0.0352366	1.69944	0.101171	PWY-7219: adenosine ribonucleotides de novo biosynthesis|g__Bacteroides.s__Bacteroides_ovatus	20	endpoint-pain__endpoint-abundances	1
0.0497859	0.0358841	1.38741	0.177096	PWY-7219: adenosine ribonucleotides de novo biosynthesis|g__Bacteroides.s__Bacteroides_stercoris	15	endpoint-pain__endpoint-abundances	1
0.0639026	0.0375242	1.70297	0.1005	PWY-7219: adenosine ribonucleotides de novo biosynthesis|g__Bacteroides.s__Bacteroides_thetaiotaomicron	22	endpoint-pain__endpoint-abundances	1
0.0413149	0.0367316	1.12478	0.27096	PWY-7219: adenosine ribonucleotides de novo biosynthesis|g__Bacteroides.s__Bacteroides_uniformis	23	endpoint-pain__endpoint-abundances	1
0.0719014	0.0391311	1.83745	0.0775989	PWY-7219: adenosine ribonucleotides de novo biosynthesis|g__Bacteroides.s__Bacteroides_vulgatus	23	endpoint-pain__endpoint-abundances	1
-0.0388911	0.033613	-1.15703	0.257782	PWY-7219: adenosine ribonucleotides de novo biosynthesis|g__Bacteroides.s__Bacteroides_xylanisolvens	13	endpoint-pain__endpoint-abundances	1
0.0124305	0.0361109	0.34423	0.733442	PWY-7219: adenosine ribonucleotides de novo biosynthesis|g__Bifidobacterium.s__Bifidobacterium_adolescentis	21	endpoint-pain__endpoint-abundances	1
-0.0544851	0.0303654	-1.79432	0.0844	PWY-7219: adenosine ribonucleotides de novo biosynthesis|g__Bifidobacterium.s__Bifidobacterium_bifidum	13	endpoint-pain__endpoint-abundances	1
0.0214904	0.0399647	0.537734	0.595334	PWY-7219: adenosine ribonucleotides de novo biosynthesis|g__Bifidobacterium.s__Bifidobacterium_longum	23	endpoint-pain__endpoint-abundances	1
-0.0419044	0.0373858	-1.12086	0.272593	PWY-7219: adenosine ribonucleotides de novo biosynthesis|g__Bifidobacterium.s__Bifidobacterium_pseudocatenulatum	21	endpoint-pain__endpoint-abundances	1
0.0455258	0.0364934	1.24751	0.223331	PWY-7219: adenosine ribonucleotides de novo biosynthesis|g__Bilophila.s__Bilophila_wadsworthia	13	endpoint-pain__endpoint-abundances	1
0.034818	0.0631716	0.551165	0.586227	PWY-7219: adenosine ribonucleotides de novo biosynthesis|g__Blautia.s__Blautia_obeum	28	endpoint-pain__endpoint-abundances	1
0.0439585	0.0407125	1.07973	0.290176	PWY-7219: adenosine ribonucleotides de novo biosynthesis|g__Blautia.s__Blautia_wexlerae	24	endpoint-pain__endpoint-abundances	1
0.0325907	0.0622174	0.523819	0.604841	PWY-7219: adenosine ribonucleotides de novo biosynthesis|g__Blautia.s__Ruminococcus_torques	28	endpoint-pain__endpoint-abundances	1
0.00318398	0.0378342	0.0841562	0.933577	PWY-7219: adenosine ribonucleotides de novo biosynthesis|g__Collinsella.s__Collinsella_aerofaciens	21	endpoint-pain__endpoint-abundances	1
0.0490661	0.0343324	1.42915	0.164867	PWY-7219: adenosine ribonucleotides de novo biosynthesis|g__Coprococcus.s__Coprococcus_comes	17	endpoint-pain__endpoint-abundances	1
0.00762543	0.0346105	0.220322	0.827341	PWY-7219: adenosine ribonucleotides de novo biosynthesis|g__Dialister.s__Dialister_invisus	11	endpoint-pain__endpoint-abundances	1
0.0374093	0.0425773	0.878622	0.387654	PWY-7219: adenosine ribonucleotides de novo biosynthesis|g__Dorea.s__Dorea_formicigenerans	11	endpoint-pain__endpoint-abundances	1
0.0263608	0.0356857	0.738694	0.466709	PWY-7219: adenosine ribonucleotides de novo biosynthesis|g__Dorea.s__Dorea_longicatena	19	endpoint-pain__endpoint-abundances	1
-0.0675186	0.0320878	-2.10418	0.0451842	PWY-7219: adenosine ribonucleotides de novo biosynthesis|g__Eubacterium.s__Eubacterium_hallii	17	endpoint-pain__endpoint-abundances	1
0.019255	0.0818983	0.235109	0.815966	PWY-7219: adenosine ribonucleotides de novo biosynthesis|g__Faecalibacterium.s__Faecalibacterium_prausnitzii	29	endpoint-pain__endpoint-abundances	1
0.00337793	0.0385863	0.0875423	0.930911	PWY-7219: adenosine ribonucleotides de novo biosynthesis|g__Firmicutes_unclassified.s__Firmicutes_bacterium_CAG_110	10	endpoint-pain__endpoint-abundances	1
0.033399	0.045523	0.733673	0.469713	PWY-7219: adenosine ribonucleotides de novo biosynthesis|g__Fusicatenibacter.s__Fusicatenibacter_saccharivorans	26	endpoint-pain__endpoint-abundances	1
0.0339117	0.043144	0.786011	0.438966	PWY-7219: adenosine ribonucleotides de novo biosynthesis|g__Gemmiger.s__Gemmiger_formicilis	24	endpoint-pain__endpoint-abundances	1
-0.0487384	0.0382517	-1.27415	0.213881	PWY-7219: adenosine ribonucleotides de novo biosynthesis|g__Lachnospiraceae_unclassified.s__Eubacterium_rectale	22	endpoint-pain__endpoint-abundances	1
0.0670638	0.0307732	2.1793	0.0385593	PWY-7219: adenosine ribonucleotides de novo biosynthesis|g__Oscillibacter.s__Oscillibacter_sp_CAG_241	15	endpoint-pain__endpoint-abundances	1
0.0324132	0.0363941	0.890617	0.381303	PWY-7219: adenosine ribonucleotides de novo biosynthesis|g__Parabacteroides.s__Parabacteroides_distasonis	21	endpoint-pain__endpoint-abundances	1
-0.00219161	0.0342084	-0.0640666	0.949407	PWY-7219: adenosine ribonucleotides de novo biosynthesis|g__Parabacteroides.s__Parabacteroides_merdae	16	endpoint-pain__endpoint-abundances	1
0.0159569	0.033368	0.478209	0.636498	PWY-7219: adenosine ribonucleotides de novo biosynthesis|g__Roseburia.s__Roseburia_faecis	17	endpoint-pain__endpoint-abundances	1
-0.0215167	0.0389508	-0.552407	0.585387	PWY-7219: adenosine ribonucleotides de novo biosynthesis|g__Roseburia.s__Roseburia_hominis	10	endpoint-pain__endpoint-abundances	1
-0.0301458	0.0386488	-0.779992	0.442439	PWY-7219: adenosine ribonucleotides de novo biosynthesis|g__Roseburia.s__Roseburia_inulinivorans	11	endpoint-pain__endpoint-abundances	1
-0.00746213	0.0353359	-0.211177	0.834395	PWY-7219: adenosine ribonucleotides de novo biosynthesis|g__Ruminococcaceae_unclassified.s__Eubacterium_siraeum	12	endpoint-pain__endpoint-abundances	1
-0.0500277	0.0329284	-1.51929	0.140758	PWY-7219: adenosine ribonucleotides de novo biosynthesis|g__Ruminococcus.s__Ruminococcus_bicirculans	20	endpoint-pain__endpoint-abundances	1
-0.0351727	0.0322044	-1.09217	0.284776	PWY-7219: adenosine ribonucleotides de novo biosynthesis|g__Ruminococcus.s__Ruminococcus_bromii	16	endpoint-pain__endpoint-abundances	1
-0.0140779	0.037383	-0.376585	0.709538	PWY-7219: adenosine ribonucleotides de novo biosynthesis|g__Ruminococcus.s__Ruminococcus_lactaris	12	endpoint-pain__endpoint-abundances	1
-0.0307228	0.0365124	-0.841434	0.407777	PWY-7219: adenosine ribonucleotides de novo biosynthesis|g__Streptococcus.s__Streptococcus_salivarius	13	endpoint-pain__endpoint-abundances	1
0.00409424	0.0775877	0.0527692	0.958319	PWY-7219: adenosine ribonucleotides de novo biosynthesis|unclassified	29	endpoint-pain__endpoint-abundances	1
0.028827	0.0799017	0.360781	0.721178	PWY-7220: adenosine deoxyribonucleotides de novo biosynthesis II	29	endpoint-pain__endpoint-abundances	1
0.0170621	0.0381751	0.446944	0.658617	PWY-7220: adenosine deoxyribonucleotides de novo biosynthesis II|g__Bacteroides.s__Bacteroides_caccae	21	endpoint-pain__endpoint-abundances	1
0.0520526	0.0352615	1.47619	0.151903	PWY-7220: adenosine deoxyribonucleotides de novo biosynthesis II|g__Bacteroides.s__Bacteroides_ovatus	19	endpoint-pain__endpoint-abundances	1
0.0285175	0.0390233	0.730782	0.471447	PWY-7220: adenosine deoxyribonucleotides de novo biosynthesis II|g__Bacteroides.s__Bacteroides_thetaiotaomicron	21	endpoint-pain__endpoint-abundances	1
0.0717067	0.0395405	1.8135	0.0813148	PWY-7220: adenosine deoxyribonucleotides de novo biosynthesis II|g__Bacteroides.s__Bacteroides_vulgatus	23	endpoint-pain__endpoint-abundances	1
-0.0484021	0.0343666	-1.4084	0.170858	PWY-7220: adenosine deoxyribonucleotides de novo biosynthesis II|g__Bacteroides.s__Bacteroides_xylanisolvens	11	endpoint-pain__endpoint-abundances	1
0.027034	0.0377271	0.716567	0.480029	PWY-7220: adenosine deoxyribonucleotides de novo biosynthesis II|g__Bilophila.s__Bilophila_wadsworthia	11	endpoint-pain__endpoint-abundances	1
-0.00687933	0.0378821	-0.181599	0.857306	PWY-7220: adenosine deoxyribonucleotides de novo biosynthesis II|g__Parabacteroides.s__Parabacteroides_distasonis	17	endpoint-pain__endpoint-abundances	1
0.053495	0.0410891	1.30193	0.204358	PWY-7220: adenosine deoxyribonucleotides de novo biosynthesis II|unclassified	24	endpoint-pain__endpoint-abundances	1
0.0132995	0.0731552	0.181799	0.857151	PWY-7221: guanosine ribonucleotides de novo biosynthesis	29	endpoint-pain__endpoint-abundances	1
0.00620898	0.0399387	0.155463	0.877657	PWY-7221: guanosine ribonucleotides de novo biosynthesis|g__Adlercreutzia.s__Adlercreutzia_equolifaciens	10	endpoint-pain__endpoint-abundances	1
0.00860798	0.0377022	0.228315	0.821187	PWY-7221: guanosine ribonucleotides de novo biosynthesis|g__Alistipes.s__Alistipes_finegoldii	23	endpoint-pain__endpoint-abundances	1
0.0280892	0.0360722	0.778695	0.443189	PWY-7221: guanosine ribonucleotides de novo biosynthesis|g__Alistipes.s__Alistipes_putredinis	21	endpoint-pain__endpoint-abundances	1
0.0313873	0.0329907	0.951399	0.350163	PWY-7221: guanosine ribonucleotides de novo biosynthesis|g__Alistipes.s__Alistipes_shahii	18	endpoint-pain__endpoint-abundances	1
-0.00393157	0.0388225	-0.10127	0.920113	PWY-7221: guanosine ribonucleotides de novo biosynthesis|g__Asaccharobacter.s__Asaccharobacter_celatus	11	endpoint-pain__endpoint-abundances	1
0.0164061	0.0375224	0.437235	0.665551	PWY-7221: guanosine ribonucleotides de novo biosynthesis|g__Bacteroides.s__Bacteroides_caccae	21	endpoint-pain__endpoint-abundances	1
-0.0064168	0.0380623	-0.168587	0.867426	PWY-7221: guanosine ribonucleotides de novo biosynthesis|g__Bacteroides.s__Bacteroides_fragilis	11	endpoint-pain__endpoint-abundances	1
0.0516435	0.0347086	1.48792	0.148801	PWY-7221: guanosine ribonucleotides de novo biosynthesis|g__Bacteroides.s__Bacteroides_ovatus	19	endpoint-pain__endpoint-abundances	1
0.0398471	0.0361473	1.10235	0.280408	PWY-7221: guanosine ribonucleotides de novo biosynthesis|g__Bacteroides.s__Bacteroides_stercoris	14	endpoint-pain__endpoint-abundances	1
0.0278018	0.0381988	0.727818	0.473229	PWY-7221: guanosine ribonucleotides de novo biosynthesis|g__Bacteroides.s__Bacteroides_thetaiotaomicron	21	endpoint-pain__endpoint-abundances	1
0.052316	0.0365507	1.43133	0.164248	PWY-7221: guanosine ribonucleotides de novo biosynthesis|g__Bacteroides.s__Bacteroides_uniformis	22	endpoint-pain__endpoint-abundances	1
0.0719135	0.0391978	1.83463	0.0780284	PWY-7221: guanosine ribonucleotides de novo biosynthesis|g__Bacteroides.s__Bacteroides_vulgatus	23	endpoint-pain__endpoint-abundances	1
-0.049338	0.0350333	-1.40832	0.170883	PWY-7221: guanosine ribonucleotides de novo biosynthesis|g__Bacteroides.s__Bacteroides_xylanisolvens	11	endpoint-pain__endpoint-abundances	1
0.0134193	0.0367499	0.365152	0.717952	PWY-7221: guanosine ribonucleotides de novo biosynthesis|g__Bifidobacterium.s__Bifidobacterium_adolescentis	21	endpoint-pain__endpoint-abundances	1
-0.0567689	0.0315762	-1.79784	0.0838265	PWY-7221: guanosine ribonucleotides de novo biosynthesis|g__Bifidobacterium.s__Bifidobacterium_bifidum	13	endpoint-pain__endpoint-abundances	1
-0.0104562	0.0398435	-0.262433	0.795056	PWY-7221: guanosine ribonucleotides de novo biosynthesis|g__Bifidobacterium.s__Bifidobacterium_longum	23	endpoint-pain__endpoint-abundances	1
-0.0249166	0.0335422	-0.742843	0.464236	PWY-7221: guanosine ribonucleotides de novo biosynthesis|g__Bifidobacterium.s__Bifidobacterium_pseudocatenulatum	17	endpoint-pain__endpoint-abundances	1
0.0281345	0.0363409	0.774183	0.445806	PWY-7221: guanosine ribonucleotides de novo biosynthesis|g__Bilophila.s__Bilophila_wadsworthia	15	endpoint-pain__endpoint-abundances	1
-0.0529725	0.0666017	-0.795363	0.433604	PWY-7221: guanosine ribonucleotides de novo biosynthesis|g__Blautia.s__Blautia_obeum	28	endpoint-pain__endpoint-abundances	1
0.0056552	0.0399493	0.141559	0.888519	PWY-7221: guanosine ribonucleotides de novo biosynthesis|g__Blautia.s__Blautia_wexlerae	23	endpoint-pain__endpoint-abundances	1
0.0306071	0.0639918	0.478296	0.636437	PWY-7221: guanosine ribonucleotides de novo biosynthesis|g__Blautia.s__Ruminococcus_torques	28	endpoint-pain__endpoint-abundances	1
0.00358536	0.0382148	0.0938214	0.92597	PWY-7221: guanosine ribonucleotides de novo biosynthesis|g__Collinsella.s__Collinsella_aerofaciens	21	endpoint-pain__endpoint-abundances	1
0.0202921	0.0360614	0.562709	0.578453	PWY-7221: guanosine ribonucleotides de novo biosynthesis|g__Dorea.s__Dorea_longicatena	12	endpoint-pain__endpoint-abundances	1
-0.0538818	0.0347652	-1.54988	0.133259	PWY-7221: guanosine ribonucleotides de novo biosynthesis|g__Eubacterium.s__Eubacterium_hallii	15	endpoint-pain__endpoint-abundances	1
0.0196324	0.0861721	0.227828	0.821562	PWY-7221: guanosine ribonucleotides de novo biosynthesis|g__Faecalibacterium.s__Faecalibacterium_prausnitzii	29	endpoint-pain__endpoint-abundances	1
0.0168104	0.0383352	0.438511	0.664638	PWY-7221: guanosine ribonucleotides de novo biosynthesis|g__Fusicatenibacter.s__Fusicatenibacter_saccharivorans	23	endpoint-pain__endpoint-abundances	1
-0.0488849	0.0367013	-1.33197	0.194431	PWY-7221: guanosine ribonucleotides de novo biosynthesis|g__Lachnospiraceae_unclassified.s__Eubacterium_rectale	18	endpoint-pain__endpoint-abundances	1
-0.0207019	0.0350094	-0.591324	0.55941	PWY-7221: guanosine ribonucleotides de novo biosynthesis|g__Parabacteroides.s__Parabacteroides_distasonis	20	endpoint-pain__endpoint-abundances	1
-0.0181662	0.0346045	-0.524968	0.604054	PWY-7221: guanosine ribonucleotides de novo biosynthesis|g__Roseburia.s__Roseburia_faecis	11	endpoint-pain__endpoint-abundances	1
-0.0666424	0.0302514	-2.20295	0.0366617	PWY-7221: guanosine ribonucleotides de novo biosynthesis|g__Ruminococcus.s__Ruminococcus_bicirculans	17	endpoint-pain__endpoint-abundances	1
0.00978928	0.079683	0.122853	0.903168	PWY-7221: guanosine ribonucleotides de novo biosynthesis|unclassified	29	endpoint-pain__endpoint-abundances	1
0.028827	0.0799017	0.360781	0.721178	PWY-7222: guanosine deoxyribonucleotides de novo biosynthesis II	29	endpoint-pain__endpoint-abundances	1
0.0170621	0.0381751	0.446944	0.658617	PWY-7222: guanosine deoxyribonucleotides de novo biosynthesis II|g__Bacteroides.s__Bacteroides_caccae	21	endpoint-pain__endpoint-abundances	1
0.0520526	0.0352615	1.47619	0.151903	PWY-7222: guanosine deoxyribonucleotides de novo biosynthesis II|g__Bacteroides.s__Bacteroides_ovatus	19	endpoint-pain__endpoint-abundances	1
0.0285175	0.0390233	0.730782	0.471447	PWY-7222: guanosine deoxyribonucleotides de novo biosynthesis II|g__Bacteroides.s__Bacteroides_thetaiotaomicron	21	endpoint-pain__endpoint-abundances	1
0.0717067	0.0395405	1.8135	0.0813148	PWY-7222: guanosine deoxyribonucleotides de novo biosynthesis II|g__Bacteroides.s__Bacteroides_vulgatus	23	endpoint-pain__endpoint-abundances	1
-0.0484021	0.0343666	-1.4084	0.170858	PWY-7222: guanosine deoxyribonucleotides de novo biosynthesis II|g__Bacteroides.s__Bacteroides_xylanisolvens	11	endpoint-pain__endpoint-abundances	1
0.027034	0.0377271	0.716567	0.480029	PWY-7222: guanosine deoxyribonucleotides de novo biosynthesis II|g__Bilophila.s__Bilophila_wadsworthia	11	endpoint-pain__endpoint-abundances	1
-0.00687933	0.0378821	-0.181599	0.857306	PWY-7222: guanosine deoxyribonucleotides de novo biosynthesis II|g__Parabacteroides.s__Parabacteroides_distasonis	17	endpoint-pain__endpoint-abundances	1
0.053495	0.0410891	1.30193	0.204358	PWY-7222: guanosine deoxyribonucleotides de novo biosynthesis II|unclassified	24	endpoint-pain__endpoint-abundances	1
0.0255091	0.0777376	0.328144	0.745431	PWY-7228: superpathway of guanosine nucleotides de novo biosynthesis I	29	endpoint-pain__endpoint-abundances	1
0.0166386	0.0377855	0.440344	0.663327	PWY-7228: superpathway of guanosine nucleotides de novo biosynthesis I|g__Bacteroides.s__Bacteroides_caccae	21	endpoint-pain__endpoint-abundances	1
0.052333	0.0350018	1.49515	0.146915	PWY-7228: superpathway of guanosine nucleotides de novo biosynthesis I|g__Bacteroides.s__Bacteroides_ovatus	19	endpoint-pain__endpoint-abundances	1
0.0285013	0.0386333	0.737739	0.46728	PWY-7228: superpathway of guanosine nucleotides de novo biosynthesis I|g__Bacteroides.s__Bacteroides_thetaiotaomicron	21	endpoint-pain__endpoint-abundances	1
0.0716633	0.039308	1.82312	0.0798037	PWY-7228: superpathway of guanosine nucleotides de novo biosynthesis I|g__Bacteroides.s__Bacteroides_vulgatus	23	endpoint-pain__endpoint-abundances	1
-0.0489946	0.0349584	-1.40151	0.172886	PWY-7228: superpathway of guanosine nucleotides de novo biosynthesis I|g__Bacteroides.s__Bacteroides_xylanisolvens	11	endpoint-pain__endpoint-abundances	1
0.00313967	0.0386161	0.0813048	0.935822	PWY-7228: superpathway of guanosine nucleotides de novo biosynthesis I|g__Collinsella.s__Collinsella_aerofaciens	21	endpoint-pain__endpoint-abundances	1
-0.0066144	0.0372289	-0.177668	0.86036	PWY-7228: superpathway of guanosine nucleotides de novo biosynthesis I|g__Parabacteroides.s__Parabacteroides_distasonis	17	endpoint-pain__endpoint-abundances	1
0.050076	0.0396514	1.26291	0.217831	PWY-7228: superpathway of guanosine nucleotides de novo biosynthesis I|unclassified	24	endpoint-pain__endpoint-abundances	1
0.0227529	0.0758814	0.299848	0.766678	PWY-7229: superpathway of adenosine nucleotides de novo biosynthesis I	29	endpoint-pain__endpoint-abundances	1
0.0225103	0.0338715	0.664579	0.512172	PWY-7229: superpathway of adenosine nucleotides de novo biosynthesis I|g__Bacteroides.s__Bacteroides_caccae	17	endpoint-pain__endpoint-abundances	1
0.0637792	0.0349766	1.82348	0.0797474	PWY-7229: superpathway of adenosine nucleotides de novo biosynthesis I|g__Bacteroides.s__Bacteroides_ovatus	14	endpoint-pain__endpoint-abundances	1
0.0476699	0.0350912	1.35845	0.18599	PWY-7229: superpathway of adenosine nucleotides de novo biosynthesis I|g__Bacteroides.s__Bacteroides_thetaiotaomicron	18	endpoint-pain__endpoint-abundances	1
0.0730376	0.0393851	1.85445	0.075051	PWY-7229: superpathway of adenosine nucleotides de novo biosynthesis I|g__Bacteroides.s__Bacteroides_vulgatus	23	endpoint-pain__endpoint-abundances	1
-0.0426867	0.0353201	-1.20857	0.237706	PWY-7229: superpathway of adenosine nucleotides de novo biosynthesis I|g__Bacteroides.s__Bacteroides_xylanisolvens	10	endpoint-pain__endpoint-abundances	1
0.013281	0.03725	0.356537	0.724315	PWY-7229: superpathway of adenosine nucleotides de novo biosynthesis I|g__Parabacteroides.s__Parabacteroides_distasonis	15	endpoint-pain__endpoint-abundances	1
0.0476283	0.0384845	1.2376	0.226926	PWY-7229: superpathway of adenosine nucleotides de novo biosynthesis I|unclassified	24	endpoint-pain__endpoint-abundances	1
0.0132952	0.0772462	0.172115	0.86468	PWY-7234: inosine-5'-phosphate biosynthesis III	29	endpoint-pain__endpoint-abundances	1
-0.0439559	0.0327256	-1.34317	0.190825	PWY-7234: inosine-5'-phosphate biosynthesis III|g__Alistipes.s__Alistipes_finegoldii	20	endpoint-pain__endpoint-abundances	1
0.0294725	0.0331433	0.889245	0.382025	PWY-7234: inosine-5'-phosphate biosynthesis III|g__Alistipes.s__Alistipes_putredinis	20	endpoint-pain__endpoint-abundances	1
0.00576156	0.0367712	0.156687	0.876702	PWY-7234: inosine-5'-phosphate biosynthesis III|g__Bifidobacterium.s__Bifidobacterium_adolescentis	20	endpoint-pain__endpoint-abundances	1
-0.0206973	0.0376259	-0.550082	0.586958	PWY-7234: inosine-5'-phosphate biosynthesis III|g__Bifidobacterium.s__Bifidobacterium_pseudocatenulatum	19	endpoint-pain__endpoint-abundances	1
0.0423562	0.0326488	1.29733	0.205913	PWY-7234: inosine-5'-phosphate biosynthesis III|unclassified	18	endpoint-pain__endpoint-abundances	1
0.026455	0.0542444	0.487701	0.629849	PWY-7237: myo-, chiro- and scyllo-inositol degradation	28	endpoint-pain__endpoint-abundances	1
-0.035378	0.0380584	-0.929572	0.361143	PWY-7237: myo-, chiro- and scyllo-inositol degradation|g__Agathobaculum.s__Agathobaculum_butyriciproducens	20	endpoint-pain__endpoint-abundances	1
0.044789	0.0355741	1.25904	0.219205	PWY-7237: myo-, chiro- and scyllo-inositol degradation|g__Anaerostipes.s__Anaerostipes_hadrus	16	endpoint-pain__endpoint-abundances	1
0.0320176	0.0417257	0.767333	0.449796	PWY-7237: myo-, chiro- and scyllo-inositol degradation|g__Blautia.s__Blautia_obeum	25	endpoint-pain__endpoint-abundances	1
0.0258204	0.0818251	0.315556	0.754858	PWY-7242: D-fructuronate degradation	29	endpoint-pain__endpoint-abundances	1
0.0274264	0.0853686	0.321271	0.750574	PWY-7242: D-fructuronate degradation|g__Faecalibacterium.s__Faecalibacterium_prausnitzii	29	endpoint-pain__endpoint-abundances	1
0.0355568	0.090289	0.393812	0.696931	PWY-7242: D-fructuronate degradation|unclassified	29	endpoint-pain__endpoint-abundances	1
0.0149676	0.0742166	0.201675	0.841741	PWY-724: superpathway of L-lysine, L-threonine and L-methionine biosynthesis II	29	endpoint-pain__endpoint-abundances	1
0.00536041	0.0361887	0.148124	0.883388	PWY-724: superpathway of L-lysine, L-threonine and L-methionine biosynthesis II|g__Bifidobacterium.s__Bifidobacterium_adolescentis	20	endpoint-pain__endpoint-abundances	1
-0.0500071	0.0319445	-1.56544	0.129572	PWY-724: superpathway of L-lysine, L-threonine and L-methionine biosynthesis II|g__Bifidobacterium.s__Bifidobacterium_bifidum	12	endpoint-pain__endpoint-abundances	1
0.00960662	0.0375353	0.255936	0.800014	PWY-724: superpathway of L-lysine, L-threonine and L-methionine biosynthesis II|g__Bifidobacterium.s__Bifidobacterium_longum	21	endpoint-pain__endpoint-abundances	1
-0.031014	0.0380711	-0.814632	0.422682	PWY-724: superpathway of L-lysine, L-threonine and L-methionine biosynthesis II|g__Bifidobacterium.s__Bifidobacterium_pseudocatenulatum	20	endpoint-pain__endpoint-abundances	1
-0.038085	0.0537606	-0.708418	0.484989	PWY-724: superpathway of L-lysine, L-threonine and L-methionine biosynthesis II|g__Blautia.s__Blautia_obeum	27	endpoint-pain__endpoint-abundances	1
-0.00628748	0.0417939	-0.15044	0.881579	PWY-724: superpathway of L-lysine, L-threonine and L-methionine biosynthesis II|g__Blautia.s__Ruminococcus_torques	23	endpoint-pain__endpoint-abundances	1
-0.0228369	0.0341763	-0.668208	0.50989	PWY-724: superpathway of L-lysine, L-threonine and L-methionine biosynthesis II|g__Faecalibacterium.s__Faecalibacterium_prausnitzii	21	endpoint-pain__endpoint-abundances	1
0.017845	0.038183	0.467353	0.64414	PWY-724: superpathway of L-lysine, L-threonine and L-methionine biosynthesis II|g__Fusicatenibacter.s__Fusicatenibacter_saccharivorans	23	endpoint-pain__endpoint-abundances	1
0.0129033	0.0823106	0.156764	0.876642	PWY-724: superpathway of L-lysine, L-threonine and L-methionine biosynthesis II|unclassified	29	endpoint-pain__endpoint-abundances	1
0.0252518	0.0781318	0.323195	0.749132	PWY-7282: 4-amino-2-methyl-5-diphosphomethylpyrimidine biosynthesis II	29	endpoint-pain__endpoint-abundances	1
0.0513117	0.0317887	1.61415	0.118568	PWY-7282: 4-amino-2-methyl-5-diphosphomethylpyrimidine biosynthesis II|g__Bacteroides.s__Bacteroides_uniformis	20	endpoint-pain__endpoint-abundances	1
0.00161086	0.035789	0.04501	0.964443	PWY-7282: 4-amino-2-methyl-5-diphosphomethylpyrimidine biosynthesis II|unclassified	12	endpoint-pain__endpoint-abundances	1
0.0692664	0.0332082	2.08582	0.0469508	PWY-7312: dTDP-&beta;-D-fucofuranose biosynthesis	10	endpoint-pain__endpoint-abundances	1
0.0727524	0.0344971	2.10894	0.0447358	PWY-7312: dTDP-&beta;-D-fucofuranose biosynthesis|g__Bacteroides.s__Bacteroides_stercoris	10	endpoint-pain__endpoint-abundances	1
-0.0157542	0.0352653	-0.446734	0.658766	PWY-7315: dTDP-N-acetylthomosamine biosynthesis	19	endpoint-pain__endpoint-abundances	1
0.0155613	0.03692	0.421487	0.676864	PWY-7315: dTDP-N-acetylthomosamine biosynthesis|unclassified	10	endpoint-pain__endpoint-abundances	1
0.0316456	0.0805212	0.393009	0.697517	PWY-7323: superpathway of GDP-mannose-derived O-antigen building blocks biosynthesis	29	endpoint-pain__endpoint-abundances	1
3.36001e-05	0.0337055	0.000996873	0.999212	PWY-7323: superpathway of GDP-mannose-derived O-antigen building blocks biosynthesis|unclassified	18	endpoint-pain__endpoint-abundances	1
0.0300441	0.0606657	0.49524	0.62459	PWY-7328: superpathway of UDP-glucose-derived O-antigen building blocks biosynthesis	28	endpoint-pain__endpoint-abundances	1
-0.0139999	0.0336268	-0.416331	0.680585	PWY-7328: superpathway of UDP-glucose-derived O-antigen building blocks biosynthesis|unclassified	14	endpoint-pain__endpoint-abundances	1
0.0499711	0.0289981	1.72325	0.0967176	PWY-7332: superpathway of UDP-N-acetylglucosamine-derived O-antigen building blocks biosynthesis	13	endpoint-pain__endpoint-abundances	1
0.013498	0.0750874	0.179763	0.858732	PWY-7357: thiamine phosphate formation from pyrithiamine and oxythiamine (yeast)	29	endpoint-pain__endpoint-abundances	1
0.0351328	0.0374958	0.93698	0.357392	PWY-7357: thiamine phosphate formation from pyrithiamine and oxythiamine (yeast)|g__Anaerostipes.s__Anaerostipes_hadrus	14	endpoint-pain__endpoint-abundances	1
-0.0178786	0.0374005	-0.478032	0.636622	PWY-7357: thiamine phosphate formation from pyrithiamine and oxythiamine (yeast)|g__Bacteroides.s__Bacteroides_ovatus	11	endpoint-pain__endpoint-abundances	1
0.0513546	0.0361022	1.42248	0.166775	PWY-7357: thiamine phosphate formation from pyrithiamine and oxythiamine (yeast)|g__Bacteroides.s__Bacteroides_uniformis	22	endpoint-pain__endpoint-abundances	1
-0.0372883	0.0392282	-0.950548	0.350587	PWY-7357: thiamine phosphate formation from pyrithiamine and oxythiamine (yeast)|g__Bacteroides.s__Bacteroides_xylanisolvens	11	endpoint-pain__endpoint-abundances	1
0.0158162	0.0364952	0.433378	0.668314	PWY-7357: thiamine phosphate formation from pyrithiamine and oxythiamine (yeast)|g__Bifidobacterium.s__Bifidobacterium_adolescentis	20	endpoint-pain__endpoint-abundances	1
-0.0436281	0.0320695	-1.36042	0.185374	PWY-7357: thiamine phosphate formation from pyrithiamine and oxythiamine (yeast)|g__Bifidobacterium.s__Bifidobacterium_bifidum	11	endpoint-pain__endpoint-abundances	1
-0.00433546	0.0542748	-0.0798798	0.936945	PWY-7357: thiamine phosphate formation from pyrithiamine and oxythiamine (yeast)|g__Blautia.s__Blautia_obeum	27	endpoint-pain__endpoint-abundances	1
0.036482	0.0419891	0.868843	0.392883	PWY-7357: thiamine phosphate formation from pyrithiamine and oxythiamine (yeast)|g__Blautia.s__Blautia_wexlerae	24	endpoint-pain__endpoint-abundances	1
0.0127655	0.0446608	0.285833	0.777271	PWY-7357: thiamine phosphate formation from pyrithiamine and oxythiamine (yeast)|g__Blautia.s__Ruminococcus_torques	24	endpoint-pain__endpoint-abundances	1
0.00160715	0.0388404	0.0413782	0.96731	PWY-7357: thiamine phosphate formation from pyrithiamine and oxythiamine (yeast)|g__Collinsella.s__Collinsella_aerofaciens	21	endpoint-pain__endpoint-abundances	1
0.0274893	0.0352335	0.780204	0.442316	PWY-7357: thiamine phosphate formation from pyrithiamine and oxythiamine (yeast)|g__Eubacterium.s__Eubacterium_hallii	12	endpoint-pain__endpoint-abundances	1
0.00821209	0.0607948	0.135079	0.89359	PWY-7357: thiamine phosphate formation from pyrithiamine and oxythiamine (yeast)|g__Faecalibacterium.s__Faecalibacterium_prausnitzii	28	endpoint-pain__endpoint-abundances	1
0.0151391	0.0397619	0.380743	0.706487	PWY-7357: thiamine phosphate formation from pyrithiamine and oxythiamine (yeast)|g__Fusicatenibacter.s__Fusicatenibacter_saccharivorans	24	endpoint-pain__endpoint-abundances	1
-0.0456041	0.0374452	-1.21789	0.234204	PWY-7357: thiamine phosphate formation from pyrithiamine and oxythiamine (yeast)|g__Lachnospiraceae_unclassified.s__Eubacterium_rectale	22	endpoint-pain__endpoint-abundances	1
0.0269191	0.0319696	0.842022	0.407454	PWY-7357: thiamine phosphate formation from pyrithiamine and oxythiamine (yeast)|g__Roseburia.s__Roseburia_faecis	15	endpoint-pain__endpoint-abundances	1
-0.0171078	0.0393734	-0.434501	0.667509	PWY-7357: thiamine phosphate formation from pyrithiamine and oxythiamine (yeast)|g__Ruminococcaceae_unclassified.s__Eubacterium_siraeum	10	endpoint-pain__endpoint-abundances	1
0.0116947	0.0851938	0.137271	0.891874	PWY-7357: thiamine phosphate formation from pyrithiamine and oxythiamine (yeast)|unclassified	29	endpoint-pain__endpoint-abundances	1
0.0370509	0.0342764	1.08094	0.289647	PWY-7371: 1,4-dihydroxy-6-naphthoate biosynthesis II	21	endpoint-pain__endpoint-abundances	1
0.0558991	0.030825	1.81344	0.0813244	PWY-7371: 1,4-dihydroxy-6-naphthoate biosynthesis II|g__Alistipes.s__Alistipes_finegoldii	14	endpoint-pain__endpoint-abundances	1
0.00736238	0.0788773	0.0933397	0.926349	PWY-7383: anaerobic energy metabolism (invertebrates, cytosol)	29	endpoint-pain__endpoint-abundances	1
0.0522098	0.0453745	1.15064	0.260352	PWY-7383: anaerobic energy metabolism (invertebrates, cytosol)|unclassified	25	endpoint-pain__endpoint-abundances	1
0.0166385	0.0782477	0.212638	0.833267	PWY-7388: octanoyl-[acyl-carrier protein] biosynthesis (mitochondria, yeast)	29	endpoint-pain__endpoint-abundances	1
0.0419201	0.0317223	1.32147	0.197855	PWY-7388: octanoyl-[acyl-carrier protein] biosynthesis (mitochondria, yeast)|g__Bacteroides.s__Bacteroides_vulgatus	11	endpoint-pain__endpoint-abundances	1
0.0773764	0.0333882	2.31748	0.0286133	PWY-7388: octanoyl-[acyl-carrier protein] biosynthesis (mitochondria, yeast)|unclassified	17	endpoint-pain__endpoint-abundances	1
0.0436001	0.0576277	0.756582	0.456102	PWY-7392: taxadiene biosynthesis (engineered)	28	endpoint-pain__endpoint-abundances	1
0.0115916	0.0734198	0.157881	0.87577	PWY-7400: L-arginine biosynthesis IV (archaebacteria)	29	endpoint-pain__endpoint-abundances	1
-0.0475625	0.0300641	-1.58203	0.125732	PWY-7400: L-arginine biosynthesis IV (archaebacteria)|g__Alistipes.s__Alistipes_finegoldii	17	endpoint-pain__endpoint-abundances	1
0.00529895	0.0368484	0.143804	0.886764	PWY-7400: L-arginine biosynthesis IV (archaebacteria)|g__Bifidobacterium.s__Bifidobacterium_adolescentis	20	endpoint-pain__endpoint-abundances	1
-0.0494034	0.0313725	-1.57474	0.127408	PWY-7400: L-arginine biosynthesis IV (archaebacteria)|g__Bifidobacterium.s__Bifidobacterium_bifidum	12	endpoint-pain__endpoint-abundances	1
0.00958389	0.041553	0.230643	0.819398	PWY-7400: L-arginine biosynthesis IV (archaebacteria)|g__Bifidobacterium.s__Bifidobacterium_longum	24	endpoint-pain__endpoint-abundances	1
0.0352465	0.0672415	0.524178	0.604595	PWY-7400: L-arginine biosynthesis IV (archaebacteria)|g__Blautia.s__Blautia_obeum	28	endpoint-pain__endpoint-abundances	1
0.0430779	0.0447675	0.962259	0.344784	PWY-7400: L-arginine biosynthesis IV (archaebacteria)|g__Blautia.s__Blautia_wexlerae	25	endpoint-pain__endpoint-abundances	1
0.0097919	0.0454013	0.215674	0.830925	PWY-7400: L-arginine biosynthesis IV (archaebacteria)|g__Blautia.s__Ruminococcus_torques	25	endpoint-pain__endpoint-abundances	1
-0.0228483	0.0363813	-0.628022	0.535467	PWY-7400: L-arginine biosynthesis IV (archaebacteria)|g__Collinsella.s__Collinsella_aerofaciens	18	endpoint-pain__endpoint-abundances	1
0.0164055	0.083045	0.197549	0.844934	PWY-7400: L-arginine biosynthesis IV (archaebacteria)|g__Faecalibacterium.s__Faecalibacterium_prausnitzii	29	endpoint-pain__endpoint-abundances	1
0.0298208	0.0470519	0.633785	0.531758	PWY-7400: L-arginine biosynthesis IV (archaebacteria)|g__Fusicatenibacter.s__Fusicatenibacter_saccharivorans	26	endpoint-pain__endpoint-abundances	1
0.0388984	0.0388226	1.00195	0.325601	PWY-7400: L-arginine biosynthesis IV (archaebacteria)|g__Gemmiger.s__Gemmiger_formicilis	23	endpoint-pain__endpoint-abundances	1
-0.0526901	0.0381451	-1.38131	0.178942	PWY-7400: L-arginine biosynthesis IV (archaebacteria)|g__Lachnospiraceae_unclassified.s__Eubacterium_rectale	18	endpoint-pain__endpoint-abundances	1
-0.017683	0.033351	-0.530208	0.600467	PWY-7400: L-arginine biosynthesis IV (archaebacteria)|g__Roseburia.s__Roseburia_faecis	14	endpoint-pain__endpoint-abundances	1
-0.0616898	0.0308168	-2.00182	0.05584	PWY-7400: L-arginine biosynthesis IV (archaebacteria)|g__Ruminococcus.s__Ruminococcus_bicirculans	18	endpoint-pain__endpoint-abundances	1
-0.039637	0.0308143	-1.28632	0.209669	PWY-7400: L-arginine biosynthesis IV (archaebacteria)|g__Ruminococcus.s__Ruminococcus_bromii	17	endpoint-pain__endpoint-abundances	1
0.00351243	0.079163	0.0443696	0.964949	PWY-7400: L-arginine biosynthesis IV (archaebacteria)|unclassified	29	endpoint-pain__endpoint-abundances	1
0.0310113	0.0809745	0.382976	0.704851	PWY-7456: &beta;-(1,4)-mannan degradation	29	endpoint-pain__endpoint-abundances	1
0.0472466	0.0313983	1.50475	0.14444	PWY-7456: &beta;-(1,4)-mannan degradation|unclassified	14	endpoint-pain__endpoint-abundances	1
0.0236146	0.0772417	0.305723	0.76225	PWY-7539: 6-hydroxymethyl-dihydropterin diphosphate biosynthesis III (Chlamydia)	29	endpoint-pain__endpoint-abundances	1
0.0303631	0.0341103	0.890142	0.381552	PWY-7539: 6-hydroxymethyl-dihydropterin diphosphate biosynthesis III (Chlamydia)|g__Alistipes.s__Alistipes_putredinis	20	endpoint-pain__endpoint-abundances	1
0.0431942	0.0348886	1.23806	0.226757	PWY-7539: 6-hydroxymethyl-dihydropterin diphosphate biosynthesis III (Chlamydia)|g__Bacteroides.s__Bacteroides_uniformis	22	endpoint-pain__endpoint-abundances	1
0.0555779	0.038335	1.4498	0.159072	PWY-7539: 6-hydroxymethyl-dihydropterin diphosphate biosynthesis III (Chlamydia)|g__Bacteroides.s__Bacteroides_vulgatus	22	endpoint-pain__endpoint-abundances	1
0.0556158	0.0323896	1.71709	0.0978543	PWY-7539: 6-hydroxymethyl-dihydropterin diphosphate biosynthesis III (Chlamydia)|g__Parabacteroides.s__Parabacteroides_distasonis	15	endpoint-pain__endpoint-abundances	1
0.016127	0.0756506	0.213177	0.832852	PWY-7560: methylerythritol phosphate pathway II	29	endpoint-pain__endpoint-abundances	1
0.0681458	0.0340487	2.00142	0.0558856	PWY-7560: methylerythritol phosphate pathway II|g__Bacteroides.s__Bacteroides_thetaiotaomicron	13	endpoint-pain__endpoint-abundances	1
0.0285092	0.0345666	0.82476	0.417011	PWY-7560: methylerythritol phosphate pathway II|g__Blautia.s__Blautia_obeum	20	endpoint-pain__endpoint-abundances	1
0.0423893	0.0358829	1.18132	0.248168	PWY-7560: methylerythritol phosphate pathway II|g__Blautia.s__Blautia_wexlerae	10	endpoint-pain__endpoint-abundances	1
-0.0401718	0.0321197	-1.25069	0.222186	PWY-7560: methylerythritol phosphate pathway II|g__Blautia.s__Ruminococcus_torques	16	endpoint-pain__endpoint-abundances	1
0.0181978	0.0372541	0.488479	0.629306	PWY-7560: methylerythritol phosphate pathway II|g__Fusicatenibacter.s__Fusicatenibacter_saccharivorans	23	endpoint-pain__endpoint-abundances	1
-0.0039419	0.0379386	-0.103902	0.918045	PWY-7560: methylerythritol phosphate pathway II|g__Parabacteroides.s__Parabacteroides_distasonis	12	endpoint-pain__endpoint-abundances	1
0.0453499	0.0494403	0.917266	0.367434	PWY-7560: methylerythritol phosphate pathway II|unclassified	27	endpoint-pain__endpoint-abundances	1
0.0208356	0.0765828	0.272067	0.78772	PWY-7663: gondoate biosynthesis (anaerobic)	29	endpoint-pain__endpoint-abundances	1
-0.0448747	0.0338202	-1.32686	0.19609	PWY-7663: gondoate biosynthesis (anaerobic)|g__Alistipes.s__Alistipes_finegoldii	21	endpoint-pain__endpoint-abundances	1
0.0185572	0.0376788	0.492512	0.626491	PWY-7663: gondoate biosynthesis (anaerobic)|g__Bacteroides.s__Bacteroides_caccae	21	endpoint-pain__endpoint-abundances	1
0.0657772	0.0360146	1.8264	0.0792942	PWY-7663: gondoate biosynthesis (anaerobic)|g__Bacteroides.s__Bacteroides_ovatus	19	endpoint-pain__endpoint-abundances	1
0.0528316	0.0360008	1.46751	0.154231	PWY-7663: gondoate biosynthesis (anaerobic)|g__Bacteroides.s__Bacteroides_stercoris	13	endpoint-pain__endpoint-abundances	1
0.0350501	0.0354722	0.988102	0.332209	PWY-7663: gondoate biosynthesis (anaerobic)|g__Bacteroides.s__Bacteroides_thetaiotaomicron	18	endpoint-pain__endpoint-abundances	1
0.0428214	0.0374538	1.14331	0.263327	PWY-7663: gondoate biosynthesis (anaerobic)|g__Bacteroides.s__Bacteroides_uniformis	23	endpoint-pain__endpoint-abundances	1
0.0737279	0.0400174	1.84239	0.0768504	PWY-7663: gondoate biosynthesis (anaerobic)|g__Bacteroides.s__Bacteroides_vulgatus	23	endpoint-pain__endpoint-abundances	1
-0.0374972	0.0346731	-1.08145	0.289426	PWY-7663: gondoate biosynthesis (anaerobic)|g__Bacteroides.s__Bacteroides_xylanisolvens	13	endpoint-pain__endpoint-abundances	1
0.00955352	0.0428545	0.222929	0.825333	PWY-7663: gondoate biosynthesis (anaerobic)|g__Bifidobacterium.s__Bifidobacterium_longum	24	endpoint-pain__endpoint-abundances	1
0.03168	0.0412292	0.768388	0.44918	PWY-7663: gondoate biosynthesis (anaerobic)|g__Parabacteroides.s__Parabacteroides_distasonis	24	endpoint-pain__endpoint-abundances	1
0.0125229	0.0348925	0.358901	0.722567	PWY-7663: gondoate biosynthesis (anaerobic)|g__Parabacteroides.s__Parabacteroides_merdae	17	endpoint-pain__endpoint-abundances	1
0.016249	0.062344	0.260634	0.796428	PWY-7663: gondoate biosynthesis (anaerobic)|unclassified	28	endpoint-pain__endpoint-abundances	1
0.0200585	0.0792009	0.25326	0.802059	PWY-7664: oleate biosynthesis IV (anaerobic)	29	endpoint-pain__endpoint-abundances	1
-0.0563447	0.0314713	-1.79035	0.0850502	PWY-7664: oleate biosynthesis IV (anaerobic)|g__Alistipes.s__Alistipes_finegoldii	19	endpoint-pain__endpoint-abundances	1
0.0423807	0.0319849	1.32502	0.196692	PWY-7664: oleate biosynthesis IV (anaerobic)|g__Bacteroides.s__Bacteroides_vulgatus	11	endpoint-pain__endpoint-abundances	1
0.00960201	0.0428672	0.223994	0.824513	PWY-7664: oleate biosynthesis IV (anaerobic)|g__Bifidobacterium.s__Bifidobacterium_longum	24	endpoint-pain__endpoint-abundances	1
0.0801239	0.0336715	2.37958	0.0249563	PWY-7664: oleate biosynthesis IV (anaerobic)|unclassified	17	endpoint-pain__endpoint-abundances	1
0.0227225	0.0763955	0.297433	0.7685	PWY-841: superpathway of purine nucleotides de novo biosynthesis I	29	endpoint-pain__endpoint-abundances	1
0.048209	0.0387136	1.24527	0.224138	PWY-841: superpathway of purine nucleotides de novo biosynthesis I|unclassified	24	endpoint-pain__endpoint-abundances	1
0.0588398	0.0481568	1.22184	0.232731	PWY0-1241: ADP-L-glycero-&beta;-D-manno-heptose biosynthesis	26	endpoint-pain__endpoint-abundances	1
0.0358881	0.0566446	0.633566	0.531898	PWY0-1261: anhydromuropeptides recycling I	28	endpoint-pain__endpoint-abundances	1
0.0199043	0.0314751	0.632384	0.532658	PWY0-1261: anhydromuropeptides recycling I|unclassified	17	endpoint-pain__endpoint-abundances	1
0.0202907	0.0750445	0.270382	0.789001	PWY0-1296: purine ribonucleosides degradation	29	endpoint-pain__endpoint-abundances	1
0.0266491	0.0353178	0.754551	0.457299	PWY0-1296: purine ribonucleosides degradation|g__Anaerostipes.s__Anaerostipes_hadrus	17	endpoint-pain__endpoint-abundances	1
0.0332743	0.085967	0.387059	0.701862	PWY0-1296: purine ribonucleosides degradation|g__Blautia.s__Blautia_obeum	29	endpoint-pain__endpoint-abundances	1
0.0115489	0.0382284	0.302102	0.764977	PWY0-1296: purine ribonucleosides degradation|g__Blautia.s__Blautia_wexlerae	21	endpoint-pain__endpoint-abundances	1
0.008561	0.0540596	0.158362	0.875395	PWY0-1296: purine ribonucleosides degradation|g__Blautia.s__Ruminococcus_torques	27	endpoint-pain__endpoint-abundances	1
0.0138599	0.0363925	0.380846	0.706412	PWY0-1296: purine ribonucleosides degradation|g__Coprococcus.s__Coprococcus_comes	11	endpoint-pain__endpoint-abundances	1
0.0180677	0.0336065	0.537625	0.595408	PWY0-1296: purine ribonucleosides degradation|g__Dorea.s__Dorea_longicatena	14	endpoint-pain__endpoint-abundances	1
0.0296652	0.0827864	0.358334	0.722986	PWY0-1296: purine ribonucleosides degradation|g__Faecalibacterium.s__Faecalibacterium_prausnitzii	29	endpoint-pain__endpoint-abundances	1
0.005832	0.039137	0.149015	0.882692	PWY0-1296: purine ribonucleosides degradation|g__Firmicutes_unclassified.s__Firmicutes_bacterium_CAG_110	11	endpoint-pain__endpoint-abundances	1
0.0215101	0.0422029	0.509683	0.614573	PWY0-1296: purine ribonucleosides degradation|g__Fusicatenibacter.s__Fusicatenibacter_saccharivorans	25	endpoint-pain__endpoint-abundances	1
-0.0119095	0.0393419	-0.302718	0.764513	PWY0-1296: purine ribonucleosides degradation|g__Gemmiger.s__Gemmiger_formicilis	22	endpoint-pain__endpoint-abundances	1
-0.0521693	0.0365465	-1.42748	0.165343	PWY0-1296: purine ribonucleosides degradation|g__Lachnospiraceae_unclassified.s__Eubacterium_rectale	20	endpoint-pain__endpoint-abundances	1
0.0155669	0.0338645	0.459681	0.649566	PWY0-1296: purine ribonucleosides degradation|g__Roseburia.s__Roseburia_faecis	17	endpoint-pain__endpoint-abundances	1
0.00501593	0.0796544	0.0629712	0.950271	PWY0-1296: purine ribonucleosides degradation|unclassified	29	endpoint-pain__endpoint-abundances	1
0.0344865	0.0855708	0.403017	0.69023	PWY0-1297: superpathway of purine deoxyribonucleosides degradation	29	endpoint-pain__endpoint-abundances	1
0.0112261	0.0360428	0.311466	0.75793	PWY0-1297: superpathway of purine deoxyribonucleosides degradation|g__Blautia.s__Ruminococcus_torques	20	endpoint-pain__endpoint-abundances	1
0.052688	0.0346941	1.51865	0.140919	PWY0-1297: superpathway of purine deoxyribonucleosides degradation|unclassified	16	endpoint-pain__endpoint-abundances	1
0.0517281	0.0644544	0.802553	0.429509	PWY0-1298: superpathway of pyrimidine deoxyribonucleosides degradation	28	endpoint-pain__endpoint-abundances	1
0.0180942	0.0748734	0.241664	0.810936	PWY0-1319: CDP-diacylglycerol biosynthesis II	29	endpoint-pain__endpoint-abundances	1
0.0124091	0.0375182	0.330749	0.743485	PWY0-1319: CDP-diacylglycerol biosynthesis II|g__Alistipes.s__Alistipes_finegoldii	23	endpoint-pain__endpoint-abundances	1
0.019547	0.0343472	0.569099	0.574173	PWY0-1319: CDP-diacylglycerol biosynthesis II|g__Bacteroides.s__Bacteroides_caccae	17	endpoint-pain__endpoint-abundances	1
0.057325	0.034592	1.65718	0.109504	PWY0-1319: CDP-diacylglycerol biosynthesis II|g__Bacteroides.s__Bacteroides_ovatus	18	endpoint-pain__endpoint-abundances	1
0.0625727	0.0366492	1.70734	0.0996751	PWY0-1319: CDP-diacylglycerol biosynthesis II|g__Bacteroides.s__Bacteroides_stercoris	13	endpoint-pain__endpoint-abundances	1
0.00483622	0.0390393	0.123881	0.902362	PWY0-1319: CDP-diacylglycerol biosynthesis II|g__Bacteroides.s__Bacteroides_thetaiotaomicron	12	endpoint-pain__endpoint-abundances	1
0.0442321	0.0348431	1.26946	0.215521	PWY0-1319: CDP-diacylglycerol biosynthesis II|g__Bacteroides.s__Bacteroides_uniformis	22	endpoint-pain__endpoint-abundances	1
0.0779967	0.0406151	1.92038	0.0658417	PWY0-1319: CDP-diacylglycerol biosynthesis II|g__Bacteroides.s__Bacteroides_vulgatus	23	endpoint-pain__endpoint-abundances	1
-0.0218002	0.0389365	-0.559892	0.580345	PWY0-1319: CDP-diacylglycerol biosynthesis II|g__Bacteroides.s__Bacteroides_xylanisolvens	10	endpoint-pain__endpoint-abundances	1
-0.0365862	0.0638016	-0.573437	0.571276	PWY0-1319: CDP-diacylglycerol biosynthesis II|g__Blautia.s__Blautia_obeum	28	endpoint-pain__endpoint-abundances	1
0.0119504	0.0406141	0.294243	0.770909	PWY0-1319: CDP-diacylglycerol biosynthesis II|g__Blautia.s__Blautia_wexlerae	23	endpoint-pain__endpoint-abundances	1
0.0116061	0.0361593	0.320972	0.750798	PWY0-1319: CDP-diacylglycerol biosynthesis II|g__Blautia.s__Ruminococcus_torques	21	endpoint-pain__endpoint-abundances	1
0.0182805	0.0364695	0.501255	0.62041	PWY0-1319: CDP-diacylglycerol biosynthesis II|g__Dialister.s__Dialister_invisus	10	endpoint-pain__endpoint-abundances	1
0.0170253	0.0849528	0.200409	0.84272	PWY0-1319: CDP-diacylglycerol biosynthesis II|g__Faecalibacterium.s__Faecalibacterium_prausnitzii	29	endpoint-pain__endpoint-abundances	1
0.0503662	0.0514879	0.978214	0.336983	PWY0-1319: CDP-diacylglycerol biosynthesis II|g__Fusicatenibacter.s__Fusicatenibacter_saccharivorans	27	endpoint-pain__endpoint-abundances	1
-0.0378541	0.0346123	-1.09366	0.284134	PWY0-1319: CDP-diacylglycerol biosynthesis II|g__Lachnospiraceae_unclassified.s__Eubacterium_rectale	17	endpoint-pain__endpoint-abundances	1
0.04302	0.0355088	1.21153	0.236588	PWY0-1319: CDP-diacylglycerol biosynthesis II|g__Parabacteroides.s__Parabacteroides_distasonis	16	endpoint-pain__endpoint-abundances	1
0.00455212	0.0345202	0.131868	0.896104	PWY0-1319: CDP-diacylglycerol biosynthesis II|g__Parabacteroides.s__Parabacteroides_merdae	13	endpoint-pain__endpoint-abundances	1
-0.0276205	0.0352649	-0.78323	0.440569	PWY0-1319: CDP-diacylglycerol biosynthesis II|g__Roseburia.s__Roseburia_faecis	12	endpoint-pain__endpoint-abundances	1
0.0145999	0.0820421	0.177956	0.860137	PWY0-1319: CDP-diacylglycerol biosynthesis II|unclassified	29	endpoint-pain__endpoint-abundances	1
0.0216263	0.0819842	0.263786	0.794024	PWY0-1479: tRNA processing	29	endpoint-pain__endpoint-abundances	1
0.0380278	0.0345859	1.09952	0.28162	PWY0-1479: tRNA processing|unclassified	21	endpoint-pain__endpoint-abundances	1
0.0155072	0.0749578	0.206879	0.837716	PWY0-1586: peptidoglycan maturation (meso-diaminopimelate containing)	29	endpoint-pain__endpoint-abundances	1
0.0287982	0.0356741	0.80726	0.426841	PWY0-1586: peptidoglycan maturation (meso-diaminopimelate containing)|g__Anaerostipes.s__Anaerostipes_hadrus	16	endpoint-pain__endpoint-abundances	1
-0.00305294	0.0355274	-0.085932	0.932179	PWY0-1586: peptidoglycan maturation (meso-diaminopimelate containing)|g__Bacteroides.s__Bacteroides_ovatus	14	endpoint-pain__endpoint-abundances	1
0.0538888	0.0339577	1.58694	0.124615	PWY0-1586: peptidoglycan maturation (meso-diaminopimelate containing)|g__Bacteroides.s__Bacteroides_stercoris	12	endpoint-pain__endpoint-abundances	1
0.032804	0.0345906	0.94835	0.351683	PWY0-1586: peptidoglycan maturation (meso-diaminopimelate containing)|g__Bacteroides.s__Bacteroides_thetaiotaomicron	16	endpoint-pain__endpoint-abundances	1
0.0480912	0.0329114	1.46123	0.155933	PWY0-1586: peptidoglycan maturation (meso-diaminopimelate containing)|g__Bacteroides.s__Bacteroides_uniformis	21	endpoint-pain__endpoint-abundances	1
0.0760726	0.0401599	1.89424	0.069368	PWY0-1586: peptidoglycan maturation (meso-diaminopimelate containing)|g__Bacteroides.s__Bacteroides_vulgatus	23	endpoint-pain__endpoint-abundances	1
-0.0348381	0.0356797	-0.97641	0.337859	PWY0-1586: peptidoglycan maturation (meso-diaminopimelate containing)|g__Bacteroides.s__Bacteroides_xylanisolvens	12	endpoint-pain__endpoint-abundances	1
-0.0373212	0.0353932	-1.05447	0.301367	PWY0-1586: peptidoglycan maturation (meso-diaminopimelate containing)|g__Bifidobacterium.s__Bifidobacterium_pseudocatenulatum	17	endpoint-pain__endpoint-abundances	1
-0.0659132	0.0332459	-1.9826	0.0580719	PWY0-1586: peptidoglycan maturation (meso-diaminopimelate containing)|g__Blautia.s__Ruminococcus_torques	14	endpoint-pain__endpoint-abundances	1
-0.00523029	0.0393231	-0.133008	0.895211	PWY0-1586: peptidoglycan maturation (meso-diaminopimelate containing)|g__Collinsella.s__Collinsella_aerofaciens	22	endpoint-pain__endpoint-abundances	1
-0.0102744	0.0356188	-0.288454	0.775287	PWY0-1586: peptidoglycan maturation (meso-diaminopimelate containing)|g__Lachnospiraceae_unclassified.s__Eubacterium_rectale	10	endpoint-pain__endpoint-abundances	1
-0.0663574	0.0349499	-1.89864	0.0687636	PWY0-1586: peptidoglycan maturation (meso-diaminopimelate containing)|g__Parasutterella.s__Parasutterella_excrementihominis	11	endpoint-pain__endpoint-abundances	1
-0.0171343	0.0360161	-0.47574	0.638232	PWY0-1586: peptidoglycan maturation (meso-diaminopimelate containing)|g__Ruminococcaceae_unclassified.s__Clostridium_leptum	10	endpoint-pain__endpoint-abundances	1
-0.0495938	0.0324355	-1.529	0.138342	PWY0-1586: peptidoglycan maturation (meso-diaminopimelate containing)|g__Ruminococcus.s__Ruminococcus_bicirculans	20	endpoint-pain__endpoint-abundances	1
0.042413	0.0871794	0.486502	0.630687	PWY0-1586: peptidoglycan maturation (meso-diaminopimelate containing)|unclassified	29	endpoint-pain__endpoint-abundances	1
0.0194892	0.0775632	0.251268	0.803582	PWY0-162: superpathway of pyrimidine ribonucleotides de novo biosynthesis	29	endpoint-pain__endpoint-abundances	1
-0.0115014	0.0377233	-0.304889	0.762878	PWY0-162: superpathway of pyrimidine ribonucleotides de novo biosynthesis|g__Bacteroides.s__Bacteroides_thetaiotaomicron	10	endpoint-pain__endpoint-abundances	1
0.0412369	0.037983	1.08567	0.28759	PWY0-162: superpathway of pyrimidine ribonucleotides de novo biosynthesis|unclassified	23	endpoint-pain__endpoint-abundances	1
0.0174557	0.0787477	0.221666	0.826306	PWY0-781: aspartate superpathway	29	endpoint-pain__endpoint-abundances	1
0.0139722	0.0349149	0.400178	0.692294	PWY0-781: aspartate superpathway|unclassified	12	endpoint-pain__endpoint-abundances	1
0.0299934	0.0792305	0.378559	0.708089	PWY0-845: superpathway of pyridoxal 5'-phosphate biosynthesis and salvage	29	endpoint-pain__endpoint-abundances	1
0.0159512	0.0347532	0.458985	0.650059	PWY0-845: superpathway of pyridoxal 5'-phosphate biosynthesis and salvage|g__Bacteroides.s__Bacteroides_caccae	18	endpoint-pain__endpoint-abundances	1
-0.0214337	0.0371725	-0.5766	0.569168	PWY0-845: superpathway of pyridoxal 5'-phosphate biosynthesis and salvage|g__Bacteroides.s__Bacteroides_ovatus	13	endpoint-pain__endpoint-abundances	1
0.04958	0.0340587	1.45572	0.157439	PWY0-845: superpathway of pyridoxal 5'-phosphate biosynthesis and salvage|g__Bacteroides.s__Bacteroides_thetaiotaomicron	17	endpoint-pain__endpoint-abundances	1
0.051788	0.0319833	1.61922	0.117468	PWY0-845: superpathway of pyridoxal 5'-phosphate biosynthesis and salvage|g__Bacteroides.s__Bacteroides_uniformis	20	endpoint-pain__endpoint-abundances	1
-0.0283048	0.037307	-0.7587	0.454856	PWY0-845: superpathway of pyridoxal 5'-phosphate biosynthesis and salvage|g__Bacteroides.s__Bacteroides_xylanisolvens	11	endpoint-pain__endpoint-abundances	1
0.00774629	0.0371678	0.208414	0.83653	PWY0-845: superpathway of pyridoxal 5'-phosphate biosynthesis and salvage|unclassified	11	endpoint-pain__endpoint-abundances	1
0.0198806	0.0794875	0.25011	0.804468	PWY0-862: (5Z)-dodecenoate biosynthesis I	29	endpoint-pain__endpoint-abundances	1
-0.0565724	0.0315963	-1.79047	0.0850301	PWY0-862: (5Z)-dodecenoate biosynthesis I|g__Alistipes.s__Alistipes_finegoldii	19	endpoint-pain__endpoint-abundances	1
0.0424514	0.0320591	1.32416	0.196973	PWY0-862: (5Z)-dodecenoate biosynthesis I|g__Bacteroides.s__Bacteroides_vulgatus	11	endpoint-pain__endpoint-abundances	1
0.00966535	0.0428838	0.225385	0.823442	PWY0-862: (5Z)-dodecenoate biosynthesis I|g__Bifidobacterium.s__Bifidobacterium_longum	24	endpoint-pain__endpoint-abundances	1
0.0801386	0.0339154	2.3629	0.0258941	PWY0-862: (5Z)-dodecenoate biosynthesis I|unclassified	17	endpoint-pain__endpoint-abundances	1
0.0461386	0.0587126	0.785837	0.439066	PWY3O-355: stearate biosynthesis III (fungi)	28	endpoint-pain__endpoint-abundances	1
0.0419972	0.0317916	1.32101	0.198006	PWY3O-355: stearate biosynthesis III (fungi)|g__Bacteroides.s__Bacteroides_vulgatus	11	endpoint-pain__endpoint-abundances	1
0.0110809	0.0805923	0.137493	0.8917	PWY4FS-7: phosphatidylglycerol biosynthesis I (plastidic)	29	endpoint-pain__endpoint-abundances	1
0.0173674	0.0377902	0.459575	0.649641	PWY4FS-7: phosphatidylglycerol biosynthesis I (plastidic)|g__Fusicatenibacter.s__Fusicatenibacter_saccharivorans	23	endpoint-pain__endpoint-abundances	1
-0.0283174	0.039785	-0.711761	0.482951	PWY4FS-7: phosphatidylglycerol biosynthesis I (plastidic)|unclassified	23	endpoint-pain__endpoint-abundances	1
0.0110809	0.0805923	0.137493	0.8917	PWY4FS-8: phosphatidylglycerol biosynthesis II (non-plastidic)	29	endpoint-pain__endpoint-abundances	1
0.0173674	0.0377902	0.459575	0.649641	PWY4FS-8: phosphatidylglycerol biosynthesis II (non-plastidic)|g__Fusicatenibacter.s__Fusicatenibacter_saccharivorans	23	endpoint-pain__endpoint-abundances	1
-0.0283174	0.039785	-0.711761	0.482951	PWY4FS-8: phosphatidylglycerol biosynthesis II (non-plastidic)|unclassified	23	endpoint-pain__endpoint-abundances	1
0.0277904	0.0409516	0.678615	0.503378	PWY4LZ-257: superpathway of fermentation (Chlamydomonas reinhardtii)	24	endpoint-pain__endpoint-abundances	1
0.0181989	0.0799793	0.227545	0.82178	PWY66-399: gluconeogenesis III	29	endpoint-pain__endpoint-abundances	1
0.0505625	0.0467728	1.08102	0.289612	PWY66-399: gluconeogenesis III|unclassified	26	endpoint-pain__endpoint-abundances	1
0.0285953	0.0432505	0.661155	0.514329	PWY66-409: superpathway of purine nucleotide salvage	26	endpoint-pain__endpoint-abundances	1
0.0660442	0.0344211	1.91871	0.0660625	PWY66-409: superpathway of purine nucleotide salvage|unclassified	14	endpoint-pain__endpoint-abundances	1
0.0218428	0.0768162	0.284351	0.778394	PWY66-422	29	endpoint-pain__endpoint-abundances	1
-0.0417511	0.0563089	-0.741464	0.465057	PWY66-422|g__Blautia.s__Blautia_obeum	27	endpoint-pain__endpoint-abundances	1
0.0182837	0.0370627	0.493318	0.625929	PWY66-422|g__Blautia.s__Blautia_wexlerae	20	endpoint-pain__endpoint-abundances	1
-0.00381294	0.0471366	-0.0808912	0.936148	PWY66-422|g__Blautia.s__Ruminococcus_torques	25	endpoint-pain__endpoint-abundances	1
0.0380014	0.0358977	1.0586	0.299517	PWY66-422|g__Faecalibacterium.s__Faecalibacterium_prausnitzii	22	endpoint-pain__endpoint-abundances	1
0.00712387	0.0371499	0.19176	0.84942	PWY66-422|g__Ruminococcaceae_unclassified.s__Eubacterium_siraeum	10	endpoint-pain__endpoint-abundances	1
0.0554514	0.0526748	1.05271	0.302159	PWY66-422|unclassified	26	endpoint-pain__endpoint-abundances	1
-0.040223	0.0440413	-0.913302	0.369476	PYRIDNUCSAL-PWY: NAD salvage pathway I (PNC VI cycle)	26	endpoint-pain__endpoint-abundances	1
0.0159263	0.0756386	0.210558	0.834874	PYRIDNUCSYN-PWY: NAD de novo biosynthesis I (from aspartate)	29	endpoint-pain__endpoint-abundances	1
-0.0151988	0.0330388	-0.460029	0.649319	PYRIDNUCSYN-PWY: NAD de novo biosynthesis I (from aspartate)|g__Alistipes.s__Alistipes_finegoldii	17	endpoint-pain__endpoint-abundances	1
0.0297135	0.0334084	0.8894	0.381944	PYRIDNUCSYN-PWY: NAD de novo biosynthesis I (from aspartate)|g__Alistipes.s__Alistipes_putredinis	20	endpoint-pain__endpoint-abundances	1
-0.000865794	0.0338228	-0.0255979	0.979774	PYRIDNUCSYN-PWY: NAD de novo biosynthesis I (from aspartate)|g__Alistipes.s__Alistipes_shahii	18	endpoint-pain__endpoint-abundances	1
0.035151	0.0342131	1.02741	0.313691	PYRIDNUCSYN-PWY: NAD de novo biosynthesis I (from aspartate)|g__Anaerostipes.s__Anaerostipes_hadrus	13	endpoint-pain__endpoint-abundances	1
0.0396341	0.0354165	1.11908	0.273337	PYRIDNUCSYN-PWY: NAD de novo biosynthesis I (from aspartate)|g__Bacteroides.s__Bacteroides_thetaiotaomicron	14	endpoint-pain__endpoint-abundances	1
0.0515003	0.0320958	1.60458	0.120666	PYRIDNUCSYN-PWY: NAD de novo biosynthesis I (from aspartate)|g__Bacteroides.s__Bacteroides_uniformis	20	endpoint-pain__endpoint-abundances	1
0.0540834	0.0370491	1.45978	0.15633	PYRIDNUCSYN-PWY: NAD de novo biosynthesis I (from aspartate)|g__Bacteroides.s__Bacteroides_vulgatus	22	endpoint-pain__endpoint-abundances	1
-0.0564271	0.0311751	-1.81	0.0818696	PYRIDNUCSYN-PWY: NAD de novo biosynthesis I (from aspartate)|g__Bifidobacterium.s__Bifidobacterium_bifidum	13	endpoint-pain__endpoint-abundances	1
-0.0113529	0.0352047	-0.322483	0.749666	PYRIDNUCSYN-PWY: NAD de novo biosynthesis I (from aspartate)|g__Bifidobacterium.s__Bifidobacterium_longum	16	endpoint-pain__endpoint-abundances	1
-0.0272055	0.0334899	-0.812351	0.423966	PYRIDNUCSYN-PWY: NAD de novo biosynthesis I (from aspartate)|g__Blautia.s__Blautia_obeum	17	endpoint-pain__endpoint-abundances	1
0.0146903	0.0329009	0.446502	0.658931	PYRIDNUCSYN-PWY: NAD de novo biosynthesis I (from aspartate)|g__Blautia.s__Ruminococcus_torques	14	endpoint-pain__endpoint-abundances	1
-0.0187292	0.0357289	-0.524203	0.604578	PYRIDNUCSYN-PWY: NAD de novo biosynthesis I (from aspartate)|g__Parabacteroides.s__Parabacteroides_distasonis	19	endpoint-pain__endpoint-abundances	1
-0.0472313	0.0316795	-1.49091	0.148019	PYRIDNUCSYN-PWY: NAD de novo biosynthesis I (from aspartate)|g__Ruminococcus.s__Ruminococcus_bicirculans	13	endpoint-pain__endpoint-abundances	1
0.0225166	0.0861919	0.261238	0.795967	PYRIDNUCSYN-PWY: NAD de novo biosynthesis I (from aspartate)|unclassified	29	endpoint-pain__endpoint-abundances	1
0.0304264	0.0797664	0.381444	0.705973	PYRIDOXSYN-PWY: pyridoxal 5'-phosphate biosynthesis I	29	endpoint-pain__endpoint-abundances	1
0.0156065	0.0347279	0.449395	0.656871	PYRIDOXSYN-PWY: pyridoxal 5'-phosphate biosynthesis I|g__Bacteroides.s__Bacteroides_caccae	18	endpoint-pain__endpoint-abundances	1
-0.0204851	0.0370507	-0.552894	0.585059	PYRIDOXSYN-PWY: pyridoxal 5'-phosphate biosynthesis I|g__Bacteroides.s__Bacteroides_ovatus	13	endpoint-pain__endpoint-abundances	1
0.0607389	0.0330495	1.83782	0.0775428	PYRIDOXSYN-PWY: pyridoxal 5'-phosphate biosynthesis I|g__Bacteroides.s__Bacteroides_stercoris	11	endpoint-pain__endpoint-abundances	1
0.0502235	0.0338343	1.4844	0.149728	PYRIDOXSYN-PWY: pyridoxal 5'-phosphate biosynthesis I|g__Bacteroides.s__Bacteroides_thetaiotaomicron	17	endpoint-pain__endpoint-abundances	1
0.0521946	0.0318681	1.63783	0.113504	PYRIDOXSYN-PWY: pyridoxal 5'-phosphate biosynthesis I|g__Bacteroides.s__Bacteroides_uniformis	20	endpoint-pain__endpoint-abundances	1
-0.0294895	0.0377691	-0.780785	0.44198	PYRIDOXSYN-PWY: pyridoxal 5'-phosphate biosynthesis I|g__Bacteroides.s__Bacteroides_xylanisolvens	11	endpoint-pain__endpoint-abundances	1
0.0154261	0.0390153	0.395386	0.695784	PYRIDOXSYN-PWY: pyridoxal 5'-phosphate biosynthesis I|unclassified	12	endpoint-pain__endpoint-abundances	1
0.0292668	0.0790081	0.370429	0.714064	RHAMCAT-PWY: L-rhamnose degradation I	29	endpoint-pain__endpoint-abundances	1
0.00742223	0.0403375	0.184003	0.855438	RHAMCAT-PWY: L-rhamnose degradation I|g__Adlercreutzia.s__Adlercreutzia_equolifaciens	10	endpoint-pain__endpoint-abundances	1
0.0232931	0.0367745	0.633403	0.532003	RHAMCAT-PWY: L-rhamnose degradation I|g__Bacteroides.s__Bacteroides_caccae	20	endpoint-pain__endpoint-abundances	1
0.0508096	0.0343327	1.47992	0.150911	RHAMCAT-PWY: L-rhamnose degradation I|g__Bacteroides.s__Bacteroides_ovatus	15	endpoint-pain__endpoint-abundances	1
0.0445107	0.037715	1.18018	0.248613	RHAMCAT-PWY: L-rhamnose degradation I|g__Bacteroides.s__Bacteroides_thetaiotaomicron	19	endpoint-pain__endpoint-abundances	1
0.0617883	0.0320145	1.93001	0.064583	RHAMCAT-PWY: L-rhamnose degradation I|g__Bacteroides.s__Bacteroides_uniformis	14	endpoint-pain__endpoint-abundances	1
0.0549031	0.037532	1.46283	0.155498	RHAMCAT-PWY: L-rhamnose degradation I|g__Bacteroides.s__Bacteroides_vulgatus	22	endpoint-pain__endpoint-abundances	1
-0.0303709	0.0352157	-0.862424	0.396339	RHAMCAT-PWY: L-rhamnose degradation I|g__Bacteroides.s__Bacteroides_xylanisolvens	12	endpoint-pain__endpoint-abundances	1
0.00889441	0.0366287	0.242826	0.810046	RHAMCAT-PWY: L-rhamnose degradation I|g__Blautia.s__Ruminococcus_torques	14	endpoint-pain__endpoint-abundances	1
0.0224657	0.0340126	0.660511	0.514736	RHAMCAT-PWY: L-rhamnose degradation I|g__Roseburia.s__Roseburia_faecis	13	endpoint-pain__endpoint-abundances	1
0.0353183	0.061678	0.572624	0.571818	RHAMCAT-PWY: L-rhamnose degradation I|unclassified	28	endpoint-pain__endpoint-abundances	1
0.0170162	0.0756756	0.224857	0.823849	RIBOSYN2-PWY: flavin biosynthesis I (bacteria and plants)	29	endpoint-pain__endpoint-abundances	1
0.0177485	0.0350995	0.505662	0.617354	RIBOSYN2-PWY: flavin biosynthesis I (bacteria and plants)|g__Bacteroides.s__Bacteroides_caccae	15	endpoint-pain__endpoint-abundances	1
0.0730657	0.0348443	2.09692	0.0458758	RIBOSYN2-PWY: flavin biosynthesis I (bacteria and plants)|g__Bacteroides.s__Bacteroides_stercoris	10	endpoint-pain__endpoint-abundances	1
0.0467656	0.0329113	1.42096	0.167212	RIBOSYN2-PWY: flavin biosynthesis I (bacteria and plants)|g__Bacteroides.s__Bacteroides_uniformis	19	endpoint-pain__endpoint-abundances	1
0.0741315	0.0400644	1.85031	0.075665	RIBOSYN2-PWY: flavin biosynthesis I (bacteria and plants)|g__Bacteroides.s__Bacteroides_vulgatus	23	endpoint-pain__endpoint-abundances	1
-0.00096722	0.0661444	-0.0146229	0.988445	RIBOSYN2-PWY: flavin biosynthesis I (bacteria and plants)|g__Blautia.s__Blautia_obeum	28	endpoint-pain__endpoint-abundances	1
0.0391326	0.0357646	1.09417	0.283914	RIBOSYN2-PWY: flavin biosynthesis I (bacteria and plants)|g__Blautia.s__Blautia_wexlerae	19	endpoint-pain__endpoint-abundances	1
0.0222949	0.0413011	0.539812	0.59392	RIBOSYN2-PWY: flavin biosynthesis I (bacteria and plants)|g__Blautia.s__Ruminococcus_torques	23	endpoint-pain__endpoint-abundances	1
-0.0097908	0.0365806	-0.26765	0.791081	RIBOSYN2-PWY: flavin biosynthesis I (bacteria and plants)|g__Coprococcus.s__Coprococcus_comes	11	endpoint-pain__endpoint-abundances	1
0.0322321	0.0350931	0.918473	0.366814	RIBOSYN2-PWY: flavin biosynthesis I (bacteria and plants)|g__Dorea.s__Dorea_longicatena	12	endpoint-pain__endpoint-abundances	1
-0.0357793	0.0345098	-1.03679	0.309383	RIBOSYN2-PWY: flavin biosynthesis I (bacteria and plants)|g__Eubacterium.s__Eubacterium_hallii	13	endpoint-pain__endpoint-abundances	1
0.0258638	0.0838213	0.308559	0.760116	RIBOSYN2-PWY: flavin biosynthesis I (bacteria and plants)|g__Faecalibacterium.s__Faecalibacterium_prausnitzii	29	endpoint-pain__endpoint-abundances	1
-0.0529681	0.0372089	-1.42353	0.166472	RIBOSYN2-PWY: flavin biosynthesis I (bacteria and plants)|g__Lachnospiraceae_unclassified.s__Eubacterium_rectale	20	endpoint-pain__endpoint-abundances	1
-0.0195833	0.0356987	-0.548572	0.587979	RIBOSYN2-PWY: flavin biosynthesis I (bacteria and plants)|g__Parabacteroides.s__Parabacteroides_distasonis	19	endpoint-pain__endpoint-abundances	1
0.00428706	0.0342126	0.125306	0.901245	RIBOSYN2-PWY: flavin biosynthesis I (bacteria and plants)|g__Parabacteroides.s__Parabacteroides_merdae	15	endpoint-pain__endpoint-abundances	1
0.0214487	0.0847267	0.253152	0.802142	RIBOSYN2-PWY: flavin biosynthesis I (bacteria and plants)|unclassified	29	endpoint-pain__endpoint-abundances	1
0.0375107	0.0328511	1.14184	0.263927	RUMP-PWY: formaldehyde oxidation I	16	endpoint-pain__endpoint-abundances	1
0.0316153	0.0825586	0.382944	0.704874	SALVADEHYPOX-PWY: adenosine nucleotides degradation II	29	endpoint-pain__endpoint-abundances	1
0.0351924	0.0438435	0.802682	0.429435	SALVADEHYPOX-PWY: adenosine nucleotides degradation II|g__Anaerostipes.s__Anaerostipes_hadrus	21	endpoint-pain__endpoint-abundances	1
0.0152014	0.0390963	0.38882	0.700575	SALVADEHYPOX-PWY: adenosine nucleotides degradation II|g__Blautia.s__Ruminococcus_torques	21	endpoint-pain__endpoint-abundances	1
0.0394443	0.0358349	1.10072	0.281104	SALVADEHYPOX-PWY: adenosine nucleotides degradation II|g__Faecalibacterium.s__Faecalibacterium_prausnitzii	17	endpoint-pain__endpoint-abundances	1
0.0401702	0.0551639	0.728197	0.473001	SALVADEHYPOX-PWY: adenosine nucleotides degradation II|unclassified	27	endpoint-pain__endpoint-abundances	1
0.0137389	0.0750272	0.18312	0.856125	SER-GLYSYN-PWY: superpathway of L-serine and glycine biosynthesis I	29	endpoint-pain__endpoint-abundances	1
0.000144029	0.040476	0.00355838	0.997188	SER-GLYSYN-PWY: superpathway of L-serine and glycine biosynthesis I|g__Adlercreutzia.s__Adlercreutzia_equolifaciens	10	endpoint-pain__endpoint-abundances	1
0.0056371	0.0376785	0.14961	0.882226	SER-GLYSYN-PWY: superpathway of L-serine and glycine biosynthesis I|g__Alistipes.s__Alistipes_finegoldii	23	endpoint-pain__endpoint-abundances	1
0.0296862	0.0334288	0.888045	0.382659	SER-GLYSYN-PWY: superpathway of L-serine and glycine biosynthesis I|g__Alistipes.s__Alistipes_putredinis	20	endpoint-pain__endpoint-abundances	1
0.0331049	0.0332098	0.996843	0.328028	SER-GLYSYN-PWY: superpathway of L-serine and glycine biosynthesis I|g__Alistipes.s__Alistipes_shahii	18	endpoint-pain__endpoint-abundances	1
0.0313591	0.0347127	0.903389	0.374614	SER-GLYSYN-PWY: superpathway of L-serine and glycine biosynthesis I|g__Anaerostipes.s__Anaerostipes_hadrus	15	endpoint-pain__endpoint-abundances	1
-0.00170939	0.0392876	-0.0435096	0.965628	SER-GLYSYN-PWY: superpathway of L-serine and glycine biosynthesis I|g__Asaccharobacter.s__Asaccharobacter_celatus	10	endpoint-pain__endpoint-abundances	1
-0.00266966	0.0373934	-0.0713939	0.943631	SER-GLYSYN-PWY: superpathway of L-serine and glycine biosynthesis I|g__Bacteroides.s__Bacteroides_caccae	20	endpoint-pain__endpoint-abundances	1
-0.0032802	0.0390988	-0.0838953	0.933782	SER-GLYSYN-PWY: superpathway of L-serine and glycine biosynthesis I|g__Bacteroides.s__Bacteroides_fragilis	11	endpoint-pain__endpoint-abundances	1
0.0595496	0.0356836	1.66882	0.107152	SER-GLYSYN-PWY: superpathway of L-serine and glycine biosynthesis I|g__Bacteroides.s__Bacteroides_ovatus	18	endpoint-pain__endpoint-abundances	1
0.0537848	0.036498	1.47364	0.152585	SER-GLYSYN-PWY: superpathway of L-serine and glycine biosynthesis I|g__Bacteroides.s__Bacteroides_stercoris	15	endpoint-pain__endpoint-abundances	1
0.0538811	0.03566	1.51097	0.142857	SER-GLYSYN-PWY: superpathway of L-serine and glycine biosynthesis I|g__Bacteroides.s__Bacteroides_thetaiotaomicron	19	endpoint-pain__endpoint-abundances	1
0.0434655	0.0375891	1.15633	0.25806	SER-GLYSYN-PWY: superpathway of L-serine and glycine biosynthesis I|g__Bacteroides.s__Bacteroides_uniformis	23	endpoint-pain__endpoint-abundances	1
0.0750419	0.0398782	1.88178	0.071107	SER-GLYSYN-PWY: superpathway of L-serine and glycine biosynthesis I|g__Bacteroides.s__Bacteroides_vulgatus	23	endpoint-pain__endpoint-abundances	1
-0.0305294	0.037991	-0.803597	0.428916	SER-GLYSYN-PWY: superpathway of L-serine and glycine biosynthesis I|g__Bacteroides.s__Bacteroides_xylanisolvens	11	endpoint-pain__endpoint-abundances	1
0.0123034	0.0365885	0.336263	0.739371	SER-GLYSYN-PWY: superpathway of L-serine and glycine biosynthesis I|g__Bifidobacterium.s__Bifidobacterium_adolescentis	21	endpoint-pain__endpoint-abundances	1
0.0111102	0.0416415	0.266807	0.791723	SER-GLYSYN-PWY: superpathway of L-serine and glycine biosynthesis I|g__Bifidobacterium.s__Bifidobacterium_longum	24	endpoint-pain__endpoint-abundances	1
-0.0324879	0.0381303	-0.852024	0.401981	SER-GLYSYN-PWY: superpathway of L-serine and glycine biosynthesis I|g__Bifidobacterium.s__Bifidobacterium_pseudocatenulatum	20	endpoint-pain__endpoint-abundances	1
0.0400394	0.0895257	0.447239	0.658406	SER-GLYSYN-PWY: superpathway of L-serine and glycine biosynthesis I|g__Blautia.s__Blautia_obeum	29	endpoint-pain__endpoint-abundances	1
0.0419662	0.0451626	0.929225	0.36132	SER-GLYSYN-PWY: superpathway of L-serine and glycine biosynthesis I|g__Blautia.s__Blautia_wexlerae	25	endpoint-pain__endpoint-abundances	1
0.0253246	0.0655242	0.386492	0.702277	SER-GLYSYN-PWY: superpathway of L-serine and glycine biosynthesis I|g__Blautia.s__Ruminococcus_torques	28	endpoint-pain__endpoint-abundances	1
0.00259247	0.0382591	0.0677608	0.946494	SER-GLYSYN-PWY: superpathway of L-serine and glycine biosynthesis I|g__Collinsella.s__Collinsella_aerofaciens	21	endpoint-pain__endpoint-abundances	1
-0.000784654	0.0361937	-0.0216793	0.982869	SER-GLYSYN-PWY: superpathway of L-serine and glycine biosynthesis I|g__Coprococcus.s__Coprococcus_comes	13	endpoint-pain__endpoint-abundances	1
-0.00592778	0.0352439	-0.168193	0.867733	SER-GLYSYN-PWY: superpathway of L-serine and glycine biosynthesis I|g__Dorea.s__Dorea_longicatena	14	endpoint-pain__endpoint-abundances	1
-0.00415517	0.0371667	-0.111798	0.911842	SER-GLYSYN-PWY: superpathway of L-serine and glycine biosynthesis I|g__Eubacterium.s__Eubacterium_hallii	20	endpoint-pain__endpoint-abundances	1
-0.0315839	0.0349067	-0.904811	0.373874	SER-GLYSYN-PWY: superpathway of L-serine and glycine biosynthesis I|g__Parabacteroides.s__Parabacteroides_distasonis	16	endpoint-pain__endpoint-abundances	1
0.0234591	0.0329423	0.712128	0.482727	SER-GLYSYN-PWY: superpathway of L-serine and glycine biosynthesis I|g__Roseburia.s__Roseburia_faecis	14	endpoint-pain__endpoint-abundances	1
0.0290891	0.0361494	0.804692	0.428295	SER-GLYSYN-PWY: superpathway of L-serine and glycine biosynthesis I|g__Ruminococcaceae_unclassified.s__Eubacterium_siraeum	12	endpoint-pain__endpoint-abundances	1
-0.0388174	0.0379879	-1.02184	0.316272	SER-GLYSYN-PWY: superpathway of L-serine and glycine biosynthesis I|g__Ruminococcus.s__Ruminococcus_lactaris	10	endpoint-pain__endpoint-abundances	1
0.0171958	0.0852717	0.201659	0.841753	SER-GLYSYN-PWY: superpathway of L-serine and glycine biosynthesis I|unclassified	29	endpoint-pain__endpoint-abundances	1
0.0175382	0.0344367	0.509288	0.614846	SO4ASSIM-PWY: assimilatory sulfate reduction I	16	endpoint-pain__endpoint-abundances	1
0.0109254	0.0372135	0.293588	0.771404	SO4ASSIM-PWY: assimilatory sulfate reduction I|unclassified	10	endpoint-pain__endpoint-abundances	1
0.0167207	0.0327985	0.509802	0.614491	SULFATE-CYS-PWY: superpathway of sulfate assimilation and cysteine biosynthesis	16	endpoint-pain__endpoint-abundances	1
-0.165413	0.0502303	-3.29308	0.00285759	TCA: TCA cycle I (prokaryotic)	28	endpoint-pain__endpoint-abundances	1
-0.0100637	0.0362777	-0.277407	0.783661	TCA: TCA cycle I (prokaryotic)|unclassified	14	endpoint-pain__endpoint-abundances	1
0.0411864	0.0835786	0.492786	0.6263	TEICHOICACID-PWY: poly(glycerol phosphate) wall teichoic acid biosynthesis	29	endpoint-pain__endpoint-abundances	1
0.00149454	0.0368667	0.0405391	0.967973	TEICHOICACID-PWY: poly(glycerol phosphate) wall teichoic acid biosynthesis|unclassified	15	endpoint-pain__endpoint-abundances	1
0.022914	0.0472629	0.48482	0.631864	THISYN-PWY: superpathway of thiamine diphosphate biosynthesis I	27	endpoint-pain__endpoint-abundances	1
-0.0716682	0.0314306	-2.2802	0.0310368	THISYN-PWY: superpathway of thiamine diphosphate biosynthesis I|unclassified	20	endpoint-pain__endpoint-abundances	1
0.0164056	0.0772419	0.212393	0.833457	THISYNARA-PWY: superpathway of thiamine diphosphate biosynthesis III (eukaryotes)	29	endpoint-pain__endpoint-abundances	1
0.0514134	0.0360089	1.4278	0.165252	THISYNARA-PWY: superpathway of thiamine diphosphate biosynthesis III (eukaryotes)|g__Bacteroides.s__Bacteroides_uniformis	22	endpoint-pain__endpoint-abundances	1
-0.0379052	0.0401454	-0.944197	0.353761	THISYNARA-PWY: superpathway of thiamine diphosphate biosynthesis III (eukaryotes)|g__Bacteroides.s__Bacteroides_xylanisolvens	11	endpoint-pain__endpoint-abundances	1
-0.0563971	0.0312648	-1.80385	0.0828537	THISYNARA-PWY: superpathway of thiamine diphosphate biosynthesis III (eukaryotes)|g__Bifidobacterium.s__Bifidobacterium_bifidum	13	endpoint-pain__endpoint-abundances	1
0.0143267	0.0420117	0.341018	0.735831	THISYNARA-PWY: superpathway of thiamine diphosphate biosynthesis III (eukaryotes)|g__Blautia.s__Ruminococcus_torques	22	endpoint-pain__endpoint-abundances	1
0.00904934	0.0543806	0.166408	0.869124	THISYNARA-PWY: superpathway of thiamine diphosphate biosynthesis III (eukaryotes)|g__Faecalibacterium.s__Faecalibacterium_prausnitzii	27	endpoint-pain__endpoint-abundances	1
0.00214296	0.0358307	0.059808	0.952766	THISYNARA-PWY: superpathway of thiamine diphosphate biosynthesis III (eukaryotes)|g__Lachnospiraceae_unclassified.s__Eubacterium_rectale	17	endpoint-pain__endpoint-abundances	1
-0.0132847	0.0345846	-0.384122	0.704012	THISYNARA-PWY: superpathway of thiamine diphosphate biosynthesis III (eukaryotes)|g__Roseburia.s__Roseburia_faecis	12	endpoint-pain__endpoint-abundances	1
-0.025241	0.0384142	-0.657075	0.516907	THISYNARA-PWY: superpathway of thiamine diphosphate biosynthesis III (eukaryotes)|unclassified	23	endpoint-pain__endpoint-abundances	1
0.0136685	0.0746228	0.183167	0.856088	THRESYN-PWY: superpathway of L-threonine biosynthesis	29	endpoint-pain__endpoint-abundances	1
0.0723059	0.0345566	2.09239	0.0463121	THRESYN-PWY: superpathway of L-threonine biosynthesis|g__Bacteroides.s__Bacteroides_stercoris	11	endpoint-pain__endpoint-abundances	1
0.0723777	0.0392767	1.84276	0.0767943	THRESYN-PWY: superpathway of L-threonine biosynthesis|g__Bacteroides.s__Bacteroides_vulgatus	23	endpoint-pain__endpoint-abundances	1
0.00536087	0.0363573	0.14745	0.883915	THRESYN-PWY: superpathway of L-threonine biosynthesis|g__Bifidobacterium.s__Bifidobacterium_adolescentis	20	endpoint-pain__endpoint-abundances	1
-0.0552444	0.0306647	-1.80156	0.0832233	THRESYN-PWY: superpathway of L-threonine biosynthesis|g__Bifidobacterium.s__Bifidobacterium_bifidum	13	endpoint-pain__endpoint-abundances	1
0.00910957	0.0410678	0.221818	0.826188	THRESYN-PWY: superpathway of L-threonine biosynthesis|g__Bifidobacterium.s__Bifidobacterium_longum	24	endpoint-pain__endpoint-abundances	1
-0.0312632	0.037951	-0.823779	0.417558	THRESYN-PWY: superpathway of L-threonine biosynthesis|g__Bifidobacterium.s__Bifidobacterium_pseudocatenulatum	20	endpoint-pain__endpoint-abundances	1
0.02299	0.0351183	0.654646	0.518446	THRESYN-PWY: superpathway of L-threonine biosynthesis|g__Blautia.s__Blautia_obeum	19	endpoint-pain__endpoint-abundances	1
-0.0143719	0.0498404	-0.28836	0.775358	THRESYN-PWY: superpathway of L-threonine biosynthesis|g__Blautia.s__Ruminococcus_torques	26	endpoint-pain__endpoint-abundances	1
0.00296645	0.0383585	0.077335	0.938949	THRESYN-PWY: superpathway of L-threonine biosynthesis|g__Collinsella.s__Collinsella_aerofaciens	21	endpoint-pain__endpoint-abundances	1
-0.0429289	0.0340087	-1.26229	0.218049	THRESYN-PWY: superpathway of L-threonine biosynthesis|g__Eubacterium.s__Eubacterium_hallii	14	endpoint-pain__endpoint-abundances	1
-0.0493616	0.0432596	-1.14106	0.264248	THRESYN-PWY: superpathway of L-threonine biosynthesis|g__Faecalibacterium.s__Faecalibacterium_prausnitzii	25	endpoint-pain__endpoint-abundances	1
0.0166741	0.0831588	0.200509	0.842643	THRESYN-PWY: superpathway of L-threonine biosynthesis|unclassified	29	endpoint-pain__endpoint-abundances	1
0.014258	0.0731298	0.194969	0.846933	TRNA-CHARGING-PWY: tRNA charging	29	endpoint-pain__endpoint-abundances	1
-0.0436762	0.0340314	-1.28341	0.210671	TRNA-CHARGING-PWY: tRNA charging|g__Alistipes.s__Alistipes_finegoldii	21	endpoint-pain__endpoint-abundances	1
0.0297698	0.0333003	0.893979	0.379534	TRNA-CHARGING-PWY: tRNA charging|g__Alistipes.s__Alistipes_putredinis	20	endpoint-pain__endpoint-abundances	1
0.0316024	0.0328464	0.962127	0.344849	TRNA-CHARGING-PWY: tRNA charging|g__Alistipes.s__Alistipes_shahii	18	endpoint-pain__endpoint-abundances	1
0.0169188	0.0379042	0.446358	0.659034	TRNA-CHARGING-PWY: tRNA charging|g__Bacteroides.s__Bacteroides_caccae	21	endpoint-pain__endpoint-abundances	1
0.0539861	0.0352522	1.53143	0.137742	TRNA-CHARGING-PWY: tRNA charging|g__Bacteroides.s__Bacteroides_ovatus	19	endpoint-pain__endpoint-abundances	1
0.0657747	0.0353841	1.85888	0.0743991	TRNA-CHARGING-PWY: tRNA charging|g__Bacteroides.s__Bacteroides_thetaiotaomicron	19	endpoint-pain__endpoint-abundances	1
0.0172847	0.0324696	0.532336	0.599014	TRNA-CHARGING-PWY: tRNA charging|g__Bacteroides.s__Bacteroides_uniformis	17	endpoint-pain__endpoint-abundances	1
0.0732125	0.0393445	1.8608	0.0741174	TRNA-CHARGING-PWY: tRNA charging|g__Bacteroides.s__Bacteroides_vulgatus	23	endpoint-pain__endpoint-abundances	1
-0.0402683	0.0352708	-1.14169	0.263989	TRNA-CHARGING-PWY: tRNA charging|g__Bacteroides.s__Bacteroides_xylanisolvens	13	endpoint-pain__endpoint-abundances	1
0.0412204	0.0462294	0.891649	0.380759	TRNA-CHARGING-PWY: tRNA charging|g__Blautia.s__Ruminococcus_torques	25	endpoint-pain__endpoint-abundances	1
0.0146357	0.0848306	0.172529	0.864358	TRNA-CHARGING-PWY: tRNA charging|g__Faecalibacterium.s__Faecalibacterium_prausnitzii	29	endpoint-pain__endpoint-abundances	1
0.0100259	0.0396056	0.253142	0.802149	TRNA-CHARGING-PWY: tRNA charging|g__Fusicatenibacter.s__Fusicatenibacter_saccharivorans	24	endpoint-pain__endpoint-abundances	1
0.0377516	0.0390846	0.965896	0.342995	TRNA-CHARGING-PWY: tRNA charging|g__Gemmiger.s__Gemmiger_formicilis	23	endpoint-pain__endpoint-abundances	1
-0.0341633	0.0386879	-0.883049	0.385302	TRNA-CHARGING-PWY: tRNA charging|g__Lachnospiraceae_unclassified.s__Eubacterium_rectale	19	endpoint-pain__endpoint-abundances	1
-0.034871	0.0338401	-1.03046	0.312283	TRNA-CHARGING-PWY: tRNA charging|g__Parabacteroides.s__Parabacteroides_distasonis	17	endpoint-pain__endpoint-abundances	1
0.0071756	0.0334083	0.214785	0.831611	TRNA-CHARGING-PWY: tRNA charging|g__Parabacteroides.s__Parabacteroides_merdae	13	endpoint-pain__endpoint-abundances	1
0.00484867	0.0792566	0.0611768	0.951686	TRNA-CHARGING-PWY: tRNA charging|unclassified	29	endpoint-pain__endpoint-abundances	1
0.0228263	0.0761779	0.299645	0.76683	TRPSYN-PWY: L-tryptophan biosynthesis	29	endpoint-pain__endpoint-abundances	1
0.0737584	0.0391427	1.88434	0.0707458	TRPSYN-PWY: L-tryptophan biosynthesis|g__Bacteroides.s__Bacteroides_vulgatus	23	endpoint-pain__endpoint-abundances	1
0.0374322	0.0343963	1.08826	0.286465	TRPSYN-PWY: L-tryptophan biosynthesis|g__Bifidobacterium.s__Bifidobacterium_longum	12	endpoint-pain__endpoint-abundances	1
-0.0368113	0.0356743	-1.03187	0.311636	TRPSYN-PWY: L-tryptophan biosynthesis|g__Bifidobacterium.s__Bifidobacterium_pseudocatenulatum	17	endpoint-pain__endpoint-abundances	1
0.0119333	0.0563616	0.211727	0.833971	TRPSYN-PWY: L-tryptophan biosynthesis|g__Blautia.s__Blautia_obeum	27	endpoint-pain__endpoint-abundances	1
0.0271465	0.0386416	0.70252	0.488597	TRPSYN-PWY: L-tryptophan biosynthesis|g__Blautia.s__Blautia_wexlerae	22	endpoint-pain__endpoint-abundances	1
-0.0118432	0.0441636	-0.268167	0.790687	TRPSYN-PWY: L-tryptophan biosynthesis|g__Blautia.s__Ruminococcus_torques	24	endpoint-pain__endpoint-abundances	1
0.0259766	0.0419976	0.618527	0.54161	TRPSYN-PWY: L-tryptophan biosynthesis|g__Fusicatenibacter.s__Fusicatenibacter_saccharivorans	25	endpoint-pain__endpoint-abundances	1
-0.0420267	0.0367742	-1.14283	0.263524	TRPSYN-PWY: L-tryptophan biosynthesis|g__Lachnospiraceae_unclassified.s__Eubacterium_rectale	20	endpoint-pain__endpoint-abundances	1
-0.0227685	0.0339758	-0.670138	0.508679	TRPSYN-PWY: L-tryptophan biosynthesis|g__Roseburia.s__Roseburia_faecis	12	endpoint-pain__endpoint-abundances	1
-0.0490709	0.0319228	-1.53718	0.136332	TRPSYN-PWY: L-tryptophan biosynthesis|g__Ruminococcus.s__Ruminococcus_bicirculans	13	endpoint-pain__endpoint-abundances	1
-0.0377466	0.0310128	-1.21713	0.234487	TRPSYN-PWY: L-tryptophan biosynthesis|g__Ruminococcus.s__Ruminococcus_bromii	15	endpoint-pain__endpoint-abundances	1
0.0236175	0.0868465	0.271945	0.787812	TRPSYN-PWY: L-tryptophan biosynthesis|unclassified	29	endpoint-pain__endpoint-abundances	1
0.00636516	0.0757912	0.0839829	0.933713	UDPNAGSYN-PWY: UDP-N-acetyl-D-glucosamine biosynthesis I	29	endpoint-pain__endpoint-abundances	1
0.00568896	0.036506	0.155836	0.877366	UDPNAGSYN-PWY: UDP-N-acetyl-D-glucosamine biosynthesis I|g__Bifidobacterium.s__Bifidobacterium_adolescentis	20	endpoint-pain__endpoint-abundances	1
-0.0562633	0.0312284	-1.80167	0.0832055	UDPNAGSYN-PWY: UDP-N-acetyl-D-glucosamine biosynthesis I|g__Bifidobacterium.s__Bifidobacterium_bifidum	13	endpoint-pain__endpoint-abundances	1
0.00938945	0.04171	0.225113	0.823652	UDPNAGSYN-PWY: UDP-N-acetyl-D-glucosamine biosynthesis I|g__Bifidobacterium.s__Bifidobacterium_longum	24	endpoint-pain__endpoint-abundances	1
-0.0311451	0.0383054	-0.813073	0.42356	UDPNAGSYN-PWY: UDP-N-acetyl-D-glucosamine biosynthesis I|g__Bifidobacterium.s__Bifidobacterium_pseudocatenulatum	20	endpoint-pain__endpoint-abundances	1
0.0346504	0.0360658	0.960756	0.345525	UDPNAGSYN-PWY: UDP-N-acetyl-D-glucosamine biosynthesis I|g__Bilophila.s__Bilophila_wadsworthia	17	endpoint-pain__endpoint-abundances	1
-0.00738415	0.0375904	-0.196437	0.845795	UDPNAGSYN-PWY: UDP-N-acetyl-D-glucosamine biosynthesis I|g__Collinsella.s__Collinsella_aerofaciens	22	endpoint-pain__endpoint-abundances	1
0.0164813	0.0363503	0.453401	0.654022	UDPNAGSYN-PWY: UDP-N-acetyl-D-glucosamine biosynthesis I|g__Dialister.s__Dialister_invisus	10	endpoint-pain__endpoint-abundances	1
0.0494448	0.0342007	1.44572	0.160202	UDPNAGSYN-PWY: UDP-N-acetyl-D-glucosamine biosynthesis I|g__Oscillibacter.s__Oscillibacter_sp_CAG_241	10	endpoint-pain__endpoint-abundances	1
0.0214269	0.0358109	0.598334	0.554794	UDPNAGSYN-PWY: UDP-N-acetyl-D-glucosamine biosynthesis I|g__Ruminococcaceae_unclassified.s__Eubacterium_siraeum	13	endpoint-pain__endpoint-abundances	1
-0.0504762	0.0331753	-1.5215	0.140205	UDPNAGSYN-PWY: UDP-N-acetyl-D-glucosamine biosynthesis I|g__Ruminococcus.s__Ruminococcus_bicirculans	20	endpoint-pain__endpoint-abundances	1
0.0323066	0.0585738	0.551555	0.585963	UDPNAGSYN-PWY: UDP-N-acetyl-D-glucosamine biosynthesis I|unclassified	28	endpoint-pain__endpoint-abundances	1
0.0122105	0.0725243	0.168365	0.867599	VALSYN-PWY: L-valine biosynthesis	29	endpoint-pain__endpoint-abundances	1
0.0104415	0.0369043	0.282933	0.779468	VALSYN-PWY: L-valine biosynthesis|g__Alistipes.s__Alistipes_finegoldii	23	endpoint-pain__endpoint-abundances	1
0.0407908	0.0351258	1.16128	0.25608	VALSYN-PWY: L-valine biosynthesis|g__Anaerostipes.s__Anaerostipes_hadrus	17	endpoint-pain__endpoint-abundances	1
0.0153909	0.0372423	0.413265	0.682801	VALSYN-PWY: L-valine biosynthesis|g__Bacteroides.s__Bacteroides_caccae	21	endpoint-pain__endpoint-abundances	1
0.0604652	0.0358653	1.6859	0.103781	VALSYN-PWY: L-valine biosynthesis|g__Bacteroides.s__Bacteroides_ovatus	20	endpoint-pain__endpoint-abundances	1
0.0525633	0.0360031	1.45997	0.156278	VALSYN-PWY: L-valine biosynthesis|g__Bacteroides.s__Bacteroides_stercoris	15	endpoint-pain__endpoint-abundances	1
0.0642425	0.0375797	1.7095	0.0992697	VALSYN-PWY: L-valine biosynthesis|g__Bacteroides.s__Bacteroides_thetaiotaomicron	22	endpoint-pain__endpoint-abundances	1
0.0427252	0.0374644	1.14042	0.264508	VALSYN-PWY: L-valine biosynthesis|g__Bacteroides.s__Bacteroides_uniformis	23	endpoint-pain__endpoint-abundances	1
0.0746535	0.0397706	1.8771	0.0717686	VALSYN-PWY: L-valine biosynthesis|g__Bacteroides.s__Bacteroides_vulgatus	23	endpoint-pain__endpoint-abundances	1
-0.0368425	0.0340881	-1.0808	0.289709	VALSYN-PWY: L-valine biosynthesis|g__Bacteroides.s__Bacteroides_xylanisolvens	13	endpoint-pain__endpoint-abundances	1
0.0120524	0.0361376	0.333515	0.74142	VALSYN-PWY: L-valine biosynthesis|g__Bifidobacterium.s__Bifidobacterium_adolescentis	21	endpoint-pain__endpoint-abundances	1
-0.054479	0.0303345	-1.79594	0.0841353	VALSYN-PWY: L-valine biosynthesis|g__Bifidobacterium.s__Bifidobacterium_bifidum	13	endpoint-pain__endpoint-abundances	1
0.0132547	0.0501956	0.264061	0.793815	VALSYN-PWY: L-valine biosynthesis|g__Bifidobacterium.s__Bifidobacterium_longum	26	endpoint-pain__endpoint-abundances	1
-0.040177	0.037617	-1.06806	0.295312	VALSYN-PWY: L-valine biosynthesis|g__Bifidobacterium.s__Bifidobacterium_pseudocatenulatum	21	endpoint-pain__endpoint-abundances	1
0.0506289	0.0352038	1.43816	0.162317	VALSYN-PWY: L-valine biosynthesis|g__Bilophila.s__Bilophila_wadsworthia	15	endpoint-pain__endpoint-abundances	1
0.0386341	0.084492	0.457251	0.651288	VALSYN-PWY: L-valine biosynthesis|g__Blautia.s__Blautia_obeum	29	endpoint-pain__endpoint-abundances	1
0.0411864	0.0435384	0.945979	0.352869	VALSYN-PWY: L-valine biosynthesis|g__Blautia.s__Blautia_wexlerae	25	endpoint-pain__endpoint-abundances	1
0.0327034	0.0635622	0.51451	0.611242	VALSYN-PWY: L-valine biosynthesis|g__Blautia.s__Ruminococcus_torques	28	endpoint-pain__endpoint-abundances	1
0.0203472	0.0341797	0.595302	0.556788	VALSYN-PWY: L-valine biosynthesis|g__Coprococcus.s__Coprococcus_comes	13	endpoint-pain__endpoint-abundances	1
-0.000694341	0.035447	-0.0195881	0.984521	VALSYN-PWY: L-valine biosynthesis|g__Dorea.s__Dorea_longicatena	19	endpoint-pain__endpoint-abundances	1
-0.0067913	0.0407958	-0.166471	0.869074	VALSYN-PWY: L-valine biosynthesis|g__Eubacterium.s__Eubacterium_hallii	23	endpoint-pain__endpoint-abundances	1
0.00455581	0.0850822	0.053546	0.957706	VALSYN-PWY: L-valine biosynthesis|g__Faecalibacterium.s__Faecalibacterium_prausnitzii	29	endpoint-pain__endpoint-abundances	1
0.0262747	0.0399817	0.65717	0.516847	VALSYN-PWY: L-valine biosynthesis|g__Fusicatenibacter.s__Fusicatenibacter_saccharivorans	24	endpoint-pain__endpoint-abundances	1
0.0497517	0.045166	1.10153	0.280759	VALSYN-PWY: L-valine biosynthesis|g__Gemmiger.s__Gemmiger_formicilis	25	endpoint-pain__endpoint-abundances	1
-0.0461082	0.0372988	-1.23619	0.227441	VALSYN-PWY: L-valine biosynthesis|g__Lachnospiraceae_unclassified.s__Eubacterium_rectale	22	endpoint-pain__endpoint-abundances	1
0.0813695	0.0341139	2.38523	0.0246455	VALSYN-PWY: L-valine biosynthesis|g__Odoribacter.s__Odoribacter_splanchnicus	12	endpoint-pain__endpoint-abundances	1
0.0388994	0.0441005	0.882062	0.385826	VALSYN-PWY: L-valine biosynthesis|g__Parabacteroides.s__Parabacteroides_distasonis	25	endpoint-pain__endpoint-abundances	1
0.0598924	0.035497	1.68725	0.103518	VALSYN-PWY: L-valine biosynthesis|g__Parabacteroides.s__Parabacteroides_merdae	20	endpoint-pain__endpoint-abundances	1
0.0230119	0.03272	0.703298	0.488121	VALSYN-PWY: L-valine biosynthesis|g__Roseburia.s__Roseburia_faecis	16	endpoint-pain__endpoint-abundances	1
-0.0248684	0.0374718	-0.663657	0.512752	VALSYN-PWY: L-valine biosynthesis|g__Roseburia.s__Roseburia_hominis	15	endpoint-pain__endpoint-abundances	1
-0.0402421	0.0366851	-1.09696	0.282715	VALSYN-PWY: L-valine biosynthesis|g__Roseburia.s__Roseburia_intestinalis	14	endpoint-pain__endpoint-abundances	1
-0.0263828	0.0375431	-0.702736	0.488465	VALSYN-PWY: L-valine biosynthesis|g__Roseburia.s__Roseburia_inulinivorans	13	endpoint-pain__endpoint-abundances	1
-0.0203248	0.0363334	-0.559398	0.580678	VALSYN-PWY: L-valine biosynthesis|g__Ruminococcaceae_unclassified.s__Clostridium_leptum	10	endpoint-pain__endpoint-abundances	1
-0.0016868	0.0343861	-0.0490546	0.961251	VALSYN-PWY: L-valine biosynthesis|g__Ruminococcaceae_unclassified.s__Eubacterium_siraeum	13	endpoint-pain__endpoint-abundances	1
-0.0496767	0.0327026	-1.51905	0.140819	VALSYN-PWY: L-valine biosynthesis|g__Ruminococcus.s__Ruminococcus_bicirculans	20	endpoint-pain__endpoint-abundances	1
-0.0393427	0.0305255	-1.28885	0.208802	VALSYN-PWY: L-valine biosynthesis|g__Ruminococcus.s__Ruminococcus_bromii	17	endpoint-pain__endpoint-abundances	1
-0.0381159	0.0363823	-1.04765	0.304442	VALSYN-PWY: L-valine biosynthesis|g__Ruminococcus.s__Ruminococcus_lactaris	12	endpoint-pain__endpoint-abundances	1
0.00189915	0.0400824	0.0473811	0.962572	VALSYN-PWY: L-valine biosynthesis|g__Streptococcus.s__Streptococcus_salivarius	11	endpoint-pain__endpoint-abundances	1
0.00737432	0.0802624	0.0918776	0.9275	VALSYN-PWY: L-valine biosynthesis|unclassified	29	endpoint-pain__endpoint-abundances	1
